# Identification of robust mortality-associated neutrophil gene programs and cytokine responses using large-scale ARDS endotracheal aspirate scRNA-seq data

**DOI:** 10.1101/2025.08.21.25333911

**Authors:** Owen Whitley, Tim Delemarre, Miguel Reyes, Kimberly Kajihara, Hannah Little-Hooy, Cynthia Chen, Marco De Simone, Min Xu, Haridha Shivram, Jason Hackney, Diana Chang, Xia Gao, Eugene Kim, Nandhini Ramamoorthi, Rafal K. Woycicki, Shoshana Zha, Charles R. Langelier, Sharookh B. Kapadia, Carrie M. Rosenberger, Huwenbo Shi

## Abstract

Myeloid dysregulation is involved in severe Acute Respiratory Distress Syndrome (ARDS), but the mechanistic understanding is still incomplete. We analyzed endotracheal aspirate (ETA) scRNA-seq data from 40 intubated patients (both COVID-19 and non-COVID-19) in the COMET cohort, to uncover cell types and gene programs associated with ARDS mortality. In cell-type-agnostic analyses, we identified neutrophils as a critical cell type prognostic for ARDS mortality. Subsequent analyses uncovered a mortality-associated neutrophil subpopulation characterized by upregulation of IFN-ɣ response and ferroptosis genes, and downregulation of TNF-ɑ response genes. These findings were validated across independent COVID-19 clinical cohorts. Analyses of *in vitro* data further suggested that gene programs active in the mortality-associated neutrophil subpopulation could be attributable to specific cytokine responses. Finally, we confirmed that this mortality-associated neutrophil subpopulation could be induced in rodents via influenza A or SARS-CoV-2 infections, providing insights for modeling this neutrophil phenotype for therapeutic development.

## Supplementary Table 13 for "Identification of robust mortality-associated neutrophil gene programs and cytokine responses using large-scale ARDS endotracheal aspirate scRNA-seq data" (part 4 of 6)

### Sheet: (c) LPS_vs_Media (continued)
	LogFC	AveExpr	t	PValue	FDR	B	signif_status
AC112220.2	1.35238	-2.18449	2.03477	0.0534192	0.223455	-3.87193	FALSE
AC020907.4	2.3461	-1.78434	4.20623	0.00032977	0.0055213	0.242762	TRUE
TMEM56-RWDD3	0.281087	-3.83109	0.282823	0.779813	0.924192	-5.24119	FALSE
AC008555.5	-0.3555	-2.13682	-0.497462	0.62353	0.850878	-5.40372	FALSE
AC026412.3	0.586593	-3.16	0.736478	0.468799	0.755175	-5.28814	FALSE
AC018647.2	-0.312175	0.110757	-0.565252	0.577311	0.825605	-5.77964	FALSE
IGHV3OR16-8	-0.248928	-3.70355	-0.295088	0.770543	0.920782	-5.32924	FALSE
AC004130.1	1.48688	-3.57375	1.80518	0.084001	0.299583	-4.14541	FALSE
AC016737.1	0.0670402	-1.90019	0.125793	0.900976	0.96696	-5.77689	FALSE
IGHV3OR16-13	0.271068	-1.95724	0.417695	0.679998	0.881124	-5.51066	FALSE
AC016831.5	0.0967502	3.77697	0.632083	0.533493	0.800928	-6.66994	FALSE
AC240274.1	-0.687139	-4.08351	-0.740089	0.466647	0.754493	-5.08457	FALSE
TMCC1-AS1	-0.850469	-2.29511	-1.50909	0.144733	0.412148	-4.70682	FALSE
SRXN1	0.350193	3.16297	1.14835	0.262721	0.574159	-6.05269	FALSE
AL117336.3	-0.702246	-3.16462	-0.83121	0.414301	0.713941	-5.18389	FALSE
NBPF19	1.16105	1.92166	4.57606	0.00013046	0.00266423	1.01689	TRUE
NBPF10	0.207003	-1.18937	0.452881	0.654828	0.869056	-5.68233	FALSE
MMP28	-0.741542	-4.46543	-0.873679	0.391219	0.695295	-4.97388	FALSE
CCL5	0.207042	4.46324	1.18093	0.249559	0.558942	-5.97513	FALSE
AC018638.7	0.599866	-2.68719	0.897022	0.378892	0.68471	-5.19522	FALSE
IGKV1OR2-6	-0.903394	-3.24017	-1.2419	0.226643	0.531182	-4.8068	FALSE
AL359504.2	-0.303082	-3.2661	-0.292527	0.772476	0.921188	-5.28361	FALSE
AC011416.3	-0.173619	-2.36218	-0.362623	0.720159	0.898554	-5.46264	FALSE
LIX1L	-0.35117	2.56521	-0.738008	0.468801	0.755175	-6.19419	FALSE
MILR1	-0.345089	0.417689	-0.880662	0.387504	0.692653	-5.74935	FALSE
ATP2B1-AS1	0.998918	7.53399	7.5174	1.13607e-07	1.04519e-05	7.67896	TRUE
AC112220.4	0.648979	-1.72271	0.882574	0.386492	0.691665	-5.19224	FALSE
AC010998.2	-0.0274299	-3.21093	-0.0303574	0.976041	0.991822	-5.39224	FALSE
AC010501.1	-0.773896	-4.0172	-0.801995	0.430668	0.7271	-5.01285	FALSE
AL390208.1	0.141773	-3.27405	0.179037	0.859458	0.954499	-5.33357	FALSE
Z98200.1	0.71176	1.78008	3.45236	0.00213861	0.0229272	-1.67394	TRUE
AP003392.5	0.295726	-2.05187	0.628964	0.535497	0.802172	-5.47903	FALSE
AL118558.3	0.287996	3.51258	1.11349	0.276979	0.58892	-6.21655	FALSE
AC008494.3	0.456936	-2.50414	0.530769	0.600607	0.837664	-5.3305	FALSE
AL590822.2	-0.787873	-0.213633	-2.25439	0.0338777	0.164836	-3.83678	FALSE
AL662844.3	-1.14358	-0.696715	-2.67761	0.0133646	0.0868745	-2.87585	FALSE
AL031281.2	0.427878	-3.27159	0.540941	0.593688	0.833964	-5.39979	FALSE
AC012557.1	0.971634	-2.82161	1.45841	0.158091	0.433397	-4.56388	FALSE
AC073195.1	2.37054	-2.29047	3.42857	0.00226638	0.0239205	-1.44184	TRUE
LINC01215	1.93851	1.9341	5.87637	5.55624e-06	0.00022198	4.05913	TRUE
AC104118.1	-0.928911	-2.67223	-1.23817	0.227996	0.53255	-4.80228	FALSE
AC026979.3	0.132837	0.375688	0.42968	0.67138	0.877763	-6.01809	FALSE
AC024060.1	0.677203	-1.46986	1.26526	0.2183	0.520067	-4.93408	FALSE
AL136162.1	0.571393	-1.40774	1.39991	0.17473	0.458248	-4.92994	FALSE
AL109811.3	0.151128	-1.35185	0.31622	0.754654	0.913836	-5.6931	FALSE
AL035530.2	0.864349	4.69616	4.87691	6.14129e-05	0.00145519	1.49198	TRUE
AC034236.2	1.64168	-2.86308	1.92718	0.0662497	0.257294	-3.99647	FALSE
AL603756.1	0.73344	1.0571	2.82514	0.00953216	0.0688086	-2.84254	FALSE
AC012073.1	1.27714	-3.23028	2.1239	0.044516	0.198408	-3.74566	FALSE
AC103724.4	-0.647296	-2.41482	-0.839264	0.409859	0.710734	-5.25029	FALSE
AC104184.1	-1.19947	-0.785027	-2.81618	0.00973151	0.0698959	-2.59542	FALSE
AC017076.1	-0.0061831	-4.45867	-0.0058653	0.99537	0.999079	-5.20846	FALSE
AC012467.2	-0.153778	-2.62782	-0.221016	0.827008	0.94213	-5.40488	FALSE
AC012640.4	1.07687	-2.4785	1.39639	0.175773	0.459768	-4.66502	FALSE
AL008726.1	0.238291	4.83188	0.849897	0.405044	0.706416	-6.59961	FALSE
AC013400.1	1.0564	-1.06032	1.98509	0.0590413	0.23817	-4.16568	FALSE
AL139274.2	0.728376	2.20257	2.58254	0.0165586	0.102035	-3.66554	FALSE
AL121944.1	0.620213	3.04026	2.74629	0.0114278	0.0782038	-3.43959	FALSE
AC010240.3	-1.24536	-2.86733	-1.34453	0.191736	0.480391	-4.70283	FALSE
ANKRD34A	-0.0027624	-2.61276	-0.0029782	0.997649	0.999418	-5.40784	FALSE
AP002907.1	0.21923	-1.33481	0.464203	0.646815	0.86436	-5.64328	FALSE
AC016405.2	2.00696	-2.80559	3.10079	0.00499254	0.0424049	-2.06212	TRUE
GTF2H5	0.282268	0.426523	0.74444	0.464061	0.752378	-5.75749	FALSE
AC004492.1	1.34401	-2.04794	2.22273	0.0362221	0.172337	-3.61703	FALSE
AC124045.1	0.243265	-3.59849	0.265053	0.793302	0.929967	-5.26892	FALSE
AL139423.1	0.160727	-0.598682	0.394635	0.696705	0.889389	-5.7795	FALSE
AC004233.3	-1.02964	-1.26294	-2.54216	0.0181207	0.108448	-3.14713	FALSE
AC025181.2	0.21477	-1.47245	0.4463	0.659505	0.871388	-5.58434	FALSE
AC087623.3	0.358555	-0.782621	0.719537	0.478974	0.761893	-5.57015	FALSE
AL513218.1	-0.347033	-2.21283	-0.495786	0.624695	0.851161	-5.43669	FALSE
AL691432.2	0.710205	1.53076	2.63334	0.0147724	0.0934979	-3.37416	FALSE
AC008906.2	-0.651122	-3.2819	-0.944291	0.354721	0.663314	-5.00726	FALSE
NFYC-AS1	0.669247	0.455183	2.12971	0.0439845	0.196889	-4.09093	FALSE
ARF4-AS1	-0.484538	-3.02104	-0.676351	0.505484	0.779183	-5.29296	FALSE
AL365330.1	0.0644487	-3.45282	0.0728981	0.94251	0.982397	-5.32649	FALSE
AC055822.1	-1.77501	-2.39982	-2.80159	0.0100646	0.0716399	-2.61333	FALSE
U47924.2	-0.434485	-3.0462	-0.456884	0.65199	0.867372	-5.32254	FALSE
AC135507.1	-0.0794857	-2.18492	-0.105546	0.916847	0.973651	-5.49397	FALSE
AP003392.6	-0.589973	-1.58136	-1.04487	0.306814	0.619327	-5.17906	FALSE
AL356512.1	2.22808	-2.24892	3.05903	0.00551278	0.0455851	-2.17884	TRUE
HIST2H2AA4	0.0788541	-1.97735	0.135286	0.893549	0.96505	-5.73325	FALSE
AC114760.2	0.581831	0.258877	1.62933	0.116704	0.366112	-4.8169	FALSE
AL645933.2	-0.280214	0.27635	-0.894678	0.380119	0.685567	-5.71603	FALSE
AC080013.5	0.678823	-0.89223	1.40923	0.171988	0.454176	-4.9362	FALSE
AC009686.2	-1.13968	-4.00886	-1.28454	0.211593	0.510439	-4.66893	FALSE
AL138724.1	-0.525879	-0.16711	-0.868398	0.394043	0.697808	-5.46002	FALSE
AC092687.3	-0.879303	-3.39478	-1.0277	0.314652	0.626594	-4.95333	FALSE
AL031963.3	-0.122882	-0.645427	-0.175089	0.862524	0.955293	-5.65364	FALSE
LINC02084	0.671071	-0.905998	1.0803	0.291077	0.603577	-5.14273	FALSE
AL451165.2	0.47511	2.00644	2.69864	0.0127409	0.0839709	-3.31637	FALSE
NUDT3	0.14497	2.67621	0.822541	0.419117	0.717843	-6.30701	FALSE
KMT2B	0.0485115	2.51312	0.235087	0.816197	0.937607	-6.58109	FALSE
AC011816.2	0.0999577	-4.65039	0.125049	0.901558	0.966982	-5.19155	FALSE
AL137003.2	-0.204107	1.96965	-0.743673	0.464516	0.752686	-6.32808	FALSE
AL031775.1	0.663345	-0.608746	1.86765	0.0744548	0.277964	-4.3934	FALSE
AL080317.3	1.40781	-2.95835	2.48764	0.0204484	0.117992	-3.15903	FALSE
AC018754.1	-0.0989638	-1.87413	-0.177642	0.860541	0.954797	-5.6511	FALSE
AC074032.1	0.249262	-1.48277	0.385149	0.703624	0.891238	-5.56678	FALSE
AC008035.1	0.428083	-3.22242	0.366091	0.717604	0.89743	-5.26294	FALSE
Z97832.2	0.315959	-2.40169	0.508948	0.61558	0.845907	-5.38326	FALSE
AC016405.3	1.28779	-1.27743	2.70748	0.012487	0.0829343	-2.85321	FALSE
POM121C	0.058695	1.07638	0.211335	0.834465	0.945643	-6.27018	FALSE
CD24	0.312481	3.12235	1.70602	0.101316	0.334358	-5.31068	FALSE
AL031775.2	0.347711	-1.17253	0.708642	0.485584	0.76626	-5.563	FALSE
AC137630.3	0.641129	-2.01026	0.825251	0.417608	0.716799	-5.26642	FALSE
AL135925.1	0.444781	-1.3722	0.920666	0.366669	0.674138	-5.30486	FALSE
AL139246.5	1.03411	6.58083	4.94133	5.36927e-05	0.00131905	1.53943	TRUE
AL391244.3	-0.709885	-3.95117	-0.72788	0.473947	0.758112	-5.05642	FALSE
U91328.2	-0.195755	-0.258357	-0.404788	0.68933	0.886337	-5.79207	FALSE
AL357054.4	-0.47887	-3.63927	-0.543289	0.592096	0.832922	-5.16219	FALSE
AC090922.1	0.255177	-3.59388	0.255901	0.800275	0.931992	-5.26846	FALSE
AL662844.4	-0.708367	2.74217	-3.2738	0.00329861	0.0315546	-2.07609	TRUE
AC104958.2	-0.774113	-3.93011	-0.785626	0.440012	0.733746	-5.04465	FALSE
AL357078.3	1.53814	-2.80195	2.20338	0.0377265	0.17686	-3.66359	FALSE
AL645608.8	1.02358	-0.648925	2.44067	0.0226731	0.126611	-3.34669	FALSE
LINC01023	-0.848255	-3.1335	-1.04455	0.306961	0.619327	-4.8836	FALSE
AC009974.1	0.0573731	1.34943	0.22244	0.825911	0.94175	-6.59886	FALSE
AL512343.2	-0.204398	0.353013	-0.502426	0.620089	0.848853	-5.95726	FALSE
AC109347.2	1.21988	-2.94819	1.59673	0.123815	0.377325	-4.4349	FALSE
AC139887.4	-0.117087	-2.59068	-0.158588	0.875362	0.959783	-5.49561	FALSE
ZSWIM8-AS1	0.148378	-2.16423	0.214601	0.831947	0.944348	-5.56849	FALSE
ZNF595	-0.279323	0.815036	-0.784999	0.440372	0.733831	-5.77794	FALSE
AC015982.1	0.101584	-0.717592	0.268838	0.790423	0.92905	-5.75685	FALSE
AP000919.4	-1.50776	0.37032	-3.84947	0.0008035	0.0111366	-0.48279	TRUE
AL731563.3	-0.458639	-1.04066	-0.919707	0.36716	0.674474	-5.36061	FALSE
DOC2B	-0.694125	-3.16728	-0.683451	0.50107	0.776708	-5.19138	FALSE
AL358472.2	2.23235	-2.56545	2.77534	0.0106914	0.074533	-2.67845	FALSE
AC021097.1	0.67514	-2.34076	1.07208	0.294674	0.607185	-5.13726	FALSE
U62317.2	-0.0718704	2.72276	-0.334445	0.741039	0.90834	-6.63249	FALSE
AC012306.2	-0.889417	-1.04233	-1.97088	0.0607434	0.24209	-4.05797	FALSE
AL021707.6	-0.0355817	3.72803	-0.210119	0.835403	0.94578	-6.80541	FALSE
AC124016.1	0.146186	0.903338	0.491729	0.627517	0.852751	-6.1742	FALSE
AC006333.2	-0.28495	-1.87561	-0.364956	0.718439	0.897733	-5.55584	FALSE
AC019069.1	1.66942	-2.6213	2.328	0.028953	0.147563	-3.42705	FALSE
AL121658.1	-0.448743	-2.47015	-0.616225	0.543727	0.806488	-5.34363	FALSE
AP000345.2	-1.10606	-3.02833	-1.23194	0.230273	0.53564	-4.88807	FALSE
AC007881.3	0.894686	0.654733	2.40834	0.0243326	0.131835	-3.6868	FALSE
AL592148.3	-0.575565	0.507582	-1.50675	0.145329	0.412955	-4.986	FALSE
AC083798.2	0.0473126	0.00936952	0.143043	0.887487	0.963301	-6.05364	FALSE
AC093726.1	0.175253	-2.54276	0.245508	0.808215	0.935293	-5.44031	FALSE
JMJD1C-AS1	0.415047	-2.59891	0.449299	0.657372	0.870318	-5.33684	FALSE
AC004854.2	1.21264	-1.06639	2.06129	0.0506175	0.215725	-3.99952	FALSE
AC253536.6	1.4769	-3.07251	2.26732	0.0329611	0.161378	-3.53965	FALSE
U62317.3	0.223711	0.710597	0.604584	0.551304	0.811387	-5.94603	FALSE
AL844908.1	0.271024	-1.99852	0.527857	0.602596	0.839203	-5.58945	FALSE
AC027644.3	0.214113	-1.09032	0.395476	0.696093	0.889137	-5.71934	FALSE
AL139393.2	-1.6393	-3.83147	-2.18917	0.0388667	0.180635	-3.62292	FALSE
AC069544.1	-1.22468	-3.82835	-1.64039	0.114371	0.361368	-4.30151	FALSE
AC097534.2	-0.306652	-2.64209	-0.244767	0.808782	0.935458	-5.28255	FALSE
AL159169.2	0.642428	-3.8788	0.76703	0.450774	0.741768	-5.08092	FALSE
DCP1A	0.378625	5.6166	3.01613	0.00610133	0.0492036	-3.03781	FALSE
AL133551.1	0.104086	-2.33125	0.164947	0.87041	0.957744	-5.5656	FALSE
AC004982.2	-1.18159	-2.37288	-1.34389	0.191938	0.480765	-4.69179	FALSE
AL353708.3	0.428942	0.322421	1.4028	0.173876	0.457179	-5.22175	FALSE
AC006033.2	0.319492	0.415782	0.842165	0.408266	0.709166	-5.64424	FALSE
AL122035.2	1.51974	-2.62122	1.54903	0.134867	0.396466	-4.52264	FALSE
AC005696.3	0.824849	-1.53356	1.58302	0.126913	0.383268	-4.55513	FALSE
AC009237.14	-0.389078	-3.37514	-0.505078	0.618253	0.847884	-5.27819	FALSE
AC022400.6	0.285963	-0.0513374	0.441508	0.66292	0.873736	-5.73337	FALSE
AC005070.3	0.0374909	-0.688183	0.0973147	0.92331	0.97482	-5.9717	FALSE
AL391121.1	0.509614	0.701577	1.99403	0.0579932	0.23591	-4.50791	FALSE
AC083862.2	0.118316	4.48216	0.592446	0.559264	0.816482	-6.74986	FALSE
AP001412.1	-0.107904	-3.16442	-0.142632	0.887809	0.963301	-5.45335	FALSE
AC092171.4	-0.570754	-2.95472	-0.984506	0.334991	0.646068	-5.106	FALSE
AC084036.1	-0.749498	-4.24623	-0.690212	0.496886	0.773196	-5.06663	FALSE
AC012360.3	0.346512	-0.527196	0.725987	0.475085	0.759031	-5.67857	FALSE
AL355388.2	1.1668	1.43107	4.79595	7.51991e-05	0.00171544	1.58838	TRUE
AC010864.1	1.03796	-1.75053	1.73053	0.096775	0.325779	-4.43582	FALSE
AL360270.3	0.176474	-0.678808	0.409835	0.685675	0.884288	-5.83972	FALSE
AC008124.1	0.614008	2.21195	2.56988	0.0170344	0.104088	-3.54063	FALSE
DGCR9	1.46795	-2.64831	2.38129	0.0258064	0.136825	-3.3413	FALSE
LINC02035	-0.500988	2.56391	-2.47725	0.0209223	0.11973	-3.87486	FALSE
C2orf15	-1.63106	-1.47576	-2.33606	0.0284551	0.145975	-3.41709	FALSE
AL359921.2	0.463353	-2.95041	0.572453	0.572504	0.822712	-5.33753	FALSE
AC017083.2	0.496009	-1.47252	0.920784	0.366609	0.674138	-5.33066	FALSE
AL021707.7	-0.0349046	-0.061844	-0.102056	0.919587	0.973965	-5.99215	FALSE
AC092171.5	-2.8072	-3.72106	-3.55728	0.00165419	0.0190111	-1.45593	TRUE
AL713999.1	-0.318312	-1.09173	-0.700159	0.490768	0.769193	-5.42676	FALSE
AC144652.1	0.0246931	-1.7396	0.0414725	0.967273	0.989385	-5.73457	FALSE
PACERR	1.61087	0.223313	6.25891	2.07562e-06	0.00010226	4.96636	TRUE
AC116651.1	0.279082	2.77249	1.26753	0.217502	0.519062	-5.90867	FALSE
NBPF26	-0.24612	0.0480385	-0.772859	0.447384	0.740164	-5.73758	FALSE
AL022328.2	-0.609308	-3.21188	-0.591197	0.560087	0.816638	-5.18085	FALSE
AC073335.2	0.6337	1.87964	2.56621	0.0171747	0.104626	-3.608	FALSE
BX537318.1	0.251088	-2.14289	0.455708	0.652823	0.867828	-5.50605	FALSE
AL035563.1	-0.240992	-0.12225	-0.735635	0.469302	0.755711	-5.69069	FALSE
AL138963.3	-0.394193	2.03024	-1.62596	0.117423	0.367154	-5.20775	FALSE
AC073957.3	0.946348	-0.397554	2.66427	0.0137749	0.0888371	-2.96834	FALSE
AL121845.3	-1.06141	-0.233261	-2.42306	0.0235638	0.129741	-3.38249	FALSE
AC124016.2	0.749392	-2.52777	1.21872	0.235159	0.540866	-4.8462	FALSE
SNURF	-0.881577	-3.02582	-1.08893	0.28733	0.600155	-4.90653	FALSE
AC108673.2	-0.345322	-1.56943	-0.761527	0.45399	0.744416	-5.42508	FALSE
AL008635.1	1.0917	1.07565	4.45613	0.00017625	0.00334187	0.804882	TRUE
AC092535.4	0.250857	-0.498617	0.343402	0.734379	0.905829	-5.68443	FALSE
AL022328.3	-0.11704	-1.00079	-0.237958	0.813996	0.936693	-5.72823	FALSE
AL671710.1	0.122426	-1.82218	0.198793	0.844151	0.949415	-5.5498	FALSE
AP001437.1	1.24184	-1.27914	2.55275	0.0176985	0.106933	-3.10748	FALSE
AC005776.2	-0.48425	-2.77988	-0.644055	0.525837	0.795994	-5.29786	FALSE
AC004520.1	-0.144285	0.11706	-0.444254	0.660962	0.872445	-5.95627	FALSE
Z82243.1	-0.635868	-2.09187	-0.992489	0.331166	0.642479	-5.1401	FALSE
AC097376.2	-0.126913	4.27979	-0.620675	0.540844	0.805003	-6.68852	FALSE
AL022328.4	-0.131598	-0.115702	-0.29566	0.770112	0.920682	-5.9912	FALSE
AL121928.1	0.651439	-0.414442	1.55159	0.134252	0.395258	-4.83695	FALSE
AC090114.2	1.31125	-1.19414	2.40043	0.0247555	0.13353	-3.36396	FALSE
AP000254.1	-0.142658	-2.2561	-0.21768	0.829575	0.943244	-5.49193	FALSE
U62317.5	-0.548021	2.10497	-2.73483	0.0117314	0.0796163	-3.23531	FALSE
AC000068.3	0.0488737	-1.73152	0.0748014	0.941012	0.981691	-5.60452	FALSE
AC058791.1	0.45573	3.70583	2.1654	0.0408449	0.18673	-4.6638	FALSE
AC007032.1	0.377313	6.35116	3.50239	0.00189245	0.0209354	-1.94661	FALSE
AC078846.1	-0.343096	-0.0816356	-0.737128	0.468411	0.75498	-5.65639	FALSE
AC103591.3	-0.150515	-3.99287	-0.152484	0.880119	0.961553	-5.30859	FALSE
AC004921.1	-0.202325	0.705385	-0.655808	0.518379	0.789544	-5.97438	FALSE
PAXIP1-AS1	0.0752178	0.600229	0.210091	0.835425	0.94578	-6.04405	FALSE
LINC02019	0.259198	1.12212	0.964772	0.344577	0.654913	-5.92106	FALSE
AC021016.3	0.261824	-2.62397	0.324681	0.748323	0.911494	-5.47894	FALSE
AC055764.2	1.27674	-4.533	1.13563	0.267672	0.57978	-4.77523	FALSE
AL356488.3	0.185738	1.19827	0.831912	0.413913	0.713801	-6.13087	FALSE
AC083880.1	0.334846	-3.26169	0.334806	0.74077	0.90834	-5.35307	FALSE
AC108673.3	-0.446654	-1.38342	-0.867584	0.394479	0.698268	-5.35223	FALSE
AC012510.1	1.10335	-2.8639	1.51852	0.142351	0.408536	-4.53183	FALSE
AC096733.2	1.98911	-2.61233	2.62093	0.0151913	0.0955124	-2.93711	FALSE
AC099676.1	-0.307404	-0.297932	-0.705407	0.487558	0.767652	-5.69387	FALSE
AL139339.2	-0.889568	-1.19047	-1.21021	0.238348	0.545167	-4.97417	FALSE
CWC25	0.334893	7.59147	2.6572	0.0139971	0.0898525	-3.87399	FALSE
AC009283.1	0.597357	-2.30779	1.02093	0.317783	0.630461	-5.14641	FALSE
AL731571.1	-0.409315	2.15854	-1.63726	0.115026	0.362614	-5.27087	FALSE
EPOP	1.69634	-1.17215	2.97878	0.00666221	0.0523227	-2.28302	FALSE
ZNHIT3	-0.0677368	2.49215	-0.322403	0.750025	0.911988	-6.44827	FALSE
AL121832.2	1.05093	-2.33865	1.51343	0.143633	0.410589	-4.55772	FALSE
AC015819.1	0.0581505	2.58152	0.323168	0.749453	0.911988	-6.63625	FALSE
AC009318.2	-1.6506	-3.42722	-2.06909	0.0498183	0.213024	-3.78557	FALSE
AC091271.1	0.513096	3.44503	2.63265	0.0147953	0.0935442	-3.68761	FALSE
AL139089.1	-0.263143	-3.46098	-0.297658	0.768605	0.920614	-5.29746	FALSE
AC007686.3	0.0796114	-0.963523	0.116867	0.907968	0.96998	-5.68995	FALSE
AC022558.3	-0.851545	-3.17569	-0.816261	0.422627	0.721228	-5.05531	FALSE
CYFIP1	-0.220301	2.51356	-0.862867	0.397015	0.70068	-6.17009	FALSE
AL117379.1	0.0563577	-2.04697	0.0953028	0.92489	0.975186	-5.61859	FALSE
HIST1H2BG	0.138273	-3.02929	0.127331	0.899772	0.96696	-5.43457	FALSE
BX640514.2	0.875294	1.78956	3.76378	0.00099388	0.0129679	-0.971356	TRUE
USP27X	0.131694	-2.65893	0.229196	0.820718	0.939035	-5.3836	FALSE
TAF9	0.386396	5.56717	3.04191	0.00574082	0.0467563	-2.9894	FALSE
AC236972.3	-0.0792568	-2.82155	-0.155661	0.877643	0.960756	-5.63534	FALSE
AL731566.1	0.367885	-2.52919	0.493972	0.625956	0.851788	-5.32557	FALSE
NOL12	0.203988	2.92179	1.11965	0.274286	0.585663	-6.1189	FALSE
AC068722.2	1.12729	-3.38202	1.42203	0.16828	0.448746	-4.58328	FALSE
CASTOR2	-1.19708	-3.1485	-1.32715	0.197332	0.489111	-4.66095	FALSE
AC106739.1	1.25639	-0.205157	4.14222	0.00038709	0.00623769	0.175303	TRUE
AC020910.4	0.573563	-2.95253	0.729021	0.473262	0.757958	-5.17888	FALSE
AL035661.1	-0.225636	2.05814	-1.1359	0.267559	0.579604	-5.88967	FALSE
NATD1	-0.347194	4.56174	-2.02474	0.0545139	0.226028	-5.00478	FALSE
AC011815.2	-0.156659	-1.13093	-0.419716	0.678542	0.880187	-5.78913	FALSE
SOCS7	0.462006	-0.539949	0.965184	0.344375	0.654762	-5.37859	FALSE
AC015912.3	-0.0174001	5.48363	-0.102212	0.919464	0.973965	-6.97575	FALSE
AC106028.4	0.745469	2.49298	4.29843	0.00026175	0.00463159	0.217297	TRUE
AL391597.1	0.28932	1.99829	1.48767	0.150262	0.420341	-5.5198	FALSE
ADRA2B	2.08573	-1.94052	2.55669	0.0175437	0.106264	-3.05861	FALSE
AC084018.2	-0.203861	-1.00766	-0.477487	0.637469	0.859106	-5.59995	FALSE
AC103691.1	1.36711	-0.232558	4.26565	0.00028416	0.00491592	0.453118	TRUE
AC114271.1	-0.747467	4.42806	-5.18104	2.8776e-05	0.00081076	2.25301	TRUE
AC092119.2	0.665293	0.982403	1.88582	0.0718615	0.271829	-4.64377	FALSE
AC007336.2	2.18639	-3.67654	2.23968	0.0349494	0.168325	-3.54391	FALSE
TBC1D3L	-1.45399	-2.77552	-1.62788	0.117012	0.366471	-4.35825	FALSE
RCC1L	-0.0141308	2.26392	-0.0535616	0.957742	0.987273	-6.43442	FALSE
AL034397.3	-1.52814	6.61779	-11.1666	7.93822e-11	6.198e-08	14.93	TRUE
AC005332.6	-1.00499	-1.53925	-1.85621	0.076129	0.281649	-4.1851	FALSE
IGHV2-70	-0.179276	-2.42377	-0.19894	0.844037	0.949415	-5.47992	FALSE
DGKK	-1.23865	-2.74727	-0.904558	0.375109	0.681784	-4.99724	FALSE
AL355338.1	-0.419949	-3.88711	-0.44144	0.662968	0.873736	-5.18105	FALSE
AC106782.6	-0.787806	-2.2281	-1.23293	0.22991	0.535278	-4.85876	FALSE
AC108704.1	0.788918	-1.62214	1.19534	0.243991	0.552719	-5.0961	FALSE
AC005332.7	0.133193	-0.35845	0.277075	0.784168	0.926007	-5.75568	FALSE
CCL23	2.52063	-2.53745	2.9605	0.00695451	0.0539226	-2.3267	FALSE
HIST1H3E	-1.20338	-0.287965	-2.47796	0.0208898	0.119639	-3.27696	FALSE
AC243829.1	1.54367	4.95158	6.02391	5.02375e-06	0.00020495	3.97542	TRUE
NPHP3-ACAD11	-0.213472	-2.1645	-0.3131	0.756993	0.914947	-5.42339	FALSE
AC004825.2	0.0631653	-2.60078	0.113364	0.910714	0.970877	-5.50053	FALSE
AC068473.5	0.604459	0.295562	1.83095	0.0799409	0.290331	-4.50268	FALSE
AL139384.1	0.613935	1.10353	2.21995	0.0364347	0.172959	-4.0554	FALSE
AC008741.2	1.2677	-2.45496	1.35529	0.188334	0.475881	-4.67312	FALSE
AC020656.2	-1.04688	-3.05241	-1.27898	0.213509	0.513743	-4.73078	FALSE
ZNF280B	0.978807	-2.04065	1.29479	0.208092	0.505908	-4.8222	FALSE
MLLT6	1.1363	5.32024	5.65121	9.02137e-06	0.0003293	3.34846	TRUE
PPP4R3B	-0.221615	6.76998	-2.16236	0.0411035	0.18764	-4.84243	FALSE
AC011468.5	-1.85727	-3.05536	-2.55089	0.0177719	0.107142	-3.07038	FALSE
AC233755.1	-0.150849	0.459999	-0.412243	0.683934	0.884255	-5.94886	FALSE
SYNRG	0.0289548	6.11293	0.288908	0.775209	0.922374	-6.98683	FALSE
NUDT18	0.443226	1.04345	1.29346	0.208542	0.506039	-5.39344	FALSE
ZNF2	-0.248109	-0.240148	-0.474506	0.639561	0.86048	-5.69595	FALSE
AL133492.1	1.34645	-3.40999	2.09238	0.0475001	0.206789	-3.78323	FALSE
AC018529.1	0.0596611	-2.33708	0.0890389	0.929813	0.976655	-5.53803	FALSE
LENG9	1.55477	-4.46935	2.00906	0.0562665	0.231152	-3.86525	FALSE
AC092794.2	-0.182832	-2.56222	-0.300034	0.766814	0.920096	-5.48932	FALSE
AL161421.1	0.807902	2.05957	3.34685	0.00276446	0.027716	-1.901	TRUE
AC010503.4	-0.0746604	-1.22906	-0.133833	0.894685	0.965525	-5.76021	FALSE
AC012150.2	-0.17689	-2.85133	-0.209875	0.835591	0.9459	-5.35598	FALSE
CCL4	2.17126	9.62149	7.17751	7.06734e-07	4.33786e-05	5.962	TRUE
PRAG1	0.160595	-1.179	0.261637	0.795903	0.930631	-5.65028	FALSE
CCL18	2.37385	-1.78117	5.10358	3.48879e-05	0.00093755	2.09766	TRUE
FCGBP	0.134387	-3.54432	0.148938	0.882886	0.962277	-5.33646	FALSE
AC020765.2	0.519469	0.138932	1.47631	0.153264	0.425635	-5.03787	FALSE
AC105020.6	0.473074	-1.11163	1.0613	0.299442	0.611498	-5.42484	FALSE
AL117332.1	-0.642656	-0.146275	-1.3615	0.18639	0.473822	-5.00136	FALSE
FP565260.1	-0.629009	-2.89391	-0.855886	0.400786	0.703276	-5.16508	FALSE
AC025031.4	-1.74413	-3.70973	-1.38294	0.179807	0.464976	-4.55673	FALSE
AC243965.2	0.171775	0.167492	0.536946	0.596401	0.835342	-5.98741	FALSE
AATF	-0.0968468	5.87581	-0.714374	0.4821	0.763971	-6.75663	FALSE
AC090527.3	0.682963	-0.387894	1.21323	0.237212	0.543507	-5.18176	FALSE
HIST1H2BH	0.872019	-3.77312	0.979767	0.337276	0.648626	-4.94883	FALSE
HIST1H3A	1.25547	-2.54954	1.56544	0.130976	0.389988	-4.4803	FALSE
AC092747.4	-0.195655	-2.02764	-0.337775	0.738561	0.907635	-5.54007	FALSE
TUBGCP5	0.283782	0.345177	0.665024	0.512572	0.784858	-5.80975	FALSE
AC009133.4	-0.305597	-0.584141	-0.594571	0.557866	0.815256	-5.64427	FALSE
AL139385.1	3.18986	-3.70043	3.82109	0.00086219	0.0116914	-1.06104	TRUE
AC132872.3	0.119792	3.65408	0.743962	0.464345	0.752567	-6.55666	FALSE
PRSS2	-1.3204	-3.2313	-1.60466	0.122054	0.374236	-4.37718	FALSE
AC139530.3	-0.552351	-2.66182	-0.797302	0.433335	0.728809	-5.21602	FALSE
AL355001.2	-0.406247	-1.61213	-0.639281	0.528882	0.797592	-5.35615	FALSE
DUSP14	0.11151	1.17591	0.421485	0.677268	0.879908	-6.07952	FALSE
UHRF1	-1.36357	0.00059306	-2.47668	0.0209488	0.119844	-3.25545	FALSE
ORAI1	-0.354038	4.56016	-1.65373	0.111609	0.355385	-5.55093	FALSE
CCL4L2	1.81421	9.43141	6.60312	1.70096e-06	8.66432e-05	5.0353	TRUE
AC027601.4	-1.87681	-2.3787	-1.73782	0.0954591	0.323009	-4.22854	FALSE
FUT8-AS1	1.18054	-3.77631	1.24393	0.225907	0.53028	-4.73596	FALSE
AC016957.2	0.356709	0.34652	1.17674	0.251196	0.561208	-5.63596	FALSE
HIST1H4I	0.115426	1.25246	0.500081	0.621713	0.84958	-6.25118	FALSE
PIK3R6	0.20052	1.65533	0.64264	0.526738	0.796536	-6.26592	FALSE
TADA2A	0.235297	0.79765	0.680619	0.502828	0.777262	-5.90199	FALSE
AC127024.6	-1.51361	-2.40953	-2.22188	0.0362867	0.172553	-3.58287	FALSE
KCNE1B	1.53648	-3.68867	1.99727	0.0576168	0.234849	-3.8818	FALSE
PIP4K2B	-0.229542	3.58663	-0.591516	0.56067	0.816706	-6.59906	FALSE
AL357033.3	0.764575	0.385781	2.68436	0.0131613	0.0859451	-3.10015	FALSE
AC004556.1	-0.619415	-3.57351	-0.956589	0.348606	0.658359	-5.02966	FALSE
AC004076.2	0.669978	-4.23575	0.945715	0.354009	0.66267	-4.93127	FALSE
AC105265.4	0.416055	-0.363646	1.21206	0.237651	0.543962	-5.4218	FALSE
AC025287.3	0.925636	-0.603346	2.55457	0.0176267	0.106623	-3.21875	FALSE
PCDHGB5	-0.0287139	-3.39322	-0.0338395	0.973294	0.991066	-5.33924	FALSE
IGKV1D-13	0.363909	-3.1435	0.448388	0.65802	0.8706	-5.36975	FALSE
RAB7B	-0.40041	-0.299079	-1.11166	0.277636	0.589396	-5.36778	FALSE
DACH1	-0.185363	-1.03138	-0.459468	0.650161	0.866742	-5.70037	FALSE
AL117335.1	0.927146	1.86786	4.48344	0.00016458	0.00318082	0.800478	TRUE
AC007950.2	-1.21609	-2.08796	-1.6918	0.104032	0.340169	-4.37731	FALSE
AC009090.3	-1.69093	-3.97483	-1.88447	0.0720506	0.272122	-4.01766	FALSE
IGKV1OR1-1	-0.481428	-3.71257	-0.597028	0.556252	0.814416	-5.1959	FALSE
AL136295.6	1.45105	-1.44969	1.9972	0.0576248	0.234849	-4.0197	FALSE
AC142472.1	0.353845	-1.20659	0.741802	0.465628	0.753645	-5.52912	FALSE
IGHV4-4	-0.014535	-1.06314	-0.024382	0.980756	0.993953	-5.73199	FALSE
AC092117.1	0.445543	-0.715889	1.0019	0.326694	0.637942	-5.41452	FALSE
AC023510.2	-0.535896	-0.576874	-1.27802	0.213843	0.514276	-5.19817	FALSE
AC124319.3	0.576325	-2.75482	0.790316	0.437322	0.732268	-5.14137	FALSE
AC074050.4	0.301528	-4.1175	0.37033	0.714486	0.896082	-5.19822	FALSE
AC023157.3	0.483946	9.51671	2.98743	0.00652803	0.0515144	-3.17633	FALSE
HIST1H4E	0.76556	-2.1852	1.23013	0.230936	0.53617	-4.91122	FALSE
HIST1H2AE	1.86509	-2.51393	2.58788	0.016362	0.101103	-2.98884	FALSE
AC243829.4	2.56959	5.51479	9.18638	9.64817e-09	2.03538e-06	10.2549	TRUE
TYW1B	0.212363	-1.8088	0.441251	0.663104	0.873736	-5.58269	FALSE
PIGW	0.0604462	1.13031	0.218637	0.828839	0.942984	-6.14989	FALSE
AC004812.2	0.0183063	0.623588	0.0598391	0.952795	0.985195	-6.17306	FALSE
AC084876.1	-0.967795	-0.877451	-2.2884	0.0315145	0.156721	-3.59763	FALSE
AC093462.1	1.20081	-3.81491	1.20393	0.24072	0.548148	-4.77229	FALSE
AC010654.1	-0.349508	0.537743	-0.757676	0.456248	0.746051	-5.71246	FALSE
AC010331.1	0.0255873	-2.67453	0.0286084	0.977421	0.992526	-5.43539	FALSE
AL121890.4	0.0796259	0.549727	0.243183	0.809994	0.935625	-6.28591	FALSE
MARCKS	1.4029	7.10567	7.57864	9.91434e-08	9.67346e-06	7.81927	TRUE
CEBPB-AS1	0.676519	-0.667162	1.60891	0.121118	0.372296	-4.6376	FALSE
ZNF670	-0.521593	-0.466738	-0.96355	0.345176	0.655319	-5.34677	FALSE
AC005332.8	0.178807	0.032663	0.58336	0.565261	0.818764	-5.91515	FALSE
AL357033.4	0.869746	2.70396	4.53613	0.0001442	0.00289563	0.787148	TRUE
AC116407.2	0.34813	0.432967	0.583701	0.565092	0.818764	-5.8417	FALSE
AC005363.2	0.962135	-2.41457	1.62391	0.117863	0.367678	-4.43135	FALSE
CCL3	2.62801	8.22545	8.5497	5.26652e-08	6.33106e-06	8.58426	TRUE
AC079174.2	1.8794	-1.83026	3.40668	0.00239052	0.0248449	-1.43208	TRUE
TRAC	0.0336462	3.13258	0.12874	0.898669	0.966657	-6.75523	FALSE
AL138995.1	-0.273927	-1.09163	-0.478454	0.636791	0.85862	-5.71536	FALSE
AL442128.2	0.438424	-1.75813	0.729713	0.472846	0.757933	-5.45929	FALSE
AC068870.2	-0.930138	-3.522	-1.04278	0.307759	0.620265	-4.86902	FALSE
PSMB3	-0.163419	6.91806	-1.08695	0.288187	0.60111	-6.44353	FALSE
AC233755.2	0.203169	-1.71553	0.278439	0.783134	0.925621	-5.55919	FALSE
AL391988.1	0.137307	-0.517681	0.310851	0.758681	0.916066	-5.83656	FALSE
AC135279.3	1.73171	-0.966651	3.66819	0.00125892	0.0154849	-0.869009	TRUE
SENP3-EIF4A1	0.77959	-1.61277	1.81982	0.0816729	0.294093	-4.31249	FALSE
AC006449.6	1.53535	4.97575	8.1947	2.59053e-08	3.82588e-06	9.1956	TRUE
CISD3	0.256236	1.87656	0.952666	0.350549	0.660092	-6.02636	FALSE
AC010542.5	-2.61891	-0.420343	-4.62134	0.00011646	0.00243342	1.09423	TRUE
AL627171.1	-0.0934116	-0.333864	-0.229262	0.820668	0.939035	-5.97502	FALSE
AC064801.1	0.583291	-1.42465	1.17894	0.250334	0.559844	-5.03519	FALSE
DDX52	-0.0453928	3.17632	-0.250221	0.804612	0.93382	-6.62673	FALSE
AC036108.4	-0.795052	-1.23461	-1.75245	0.0928627	0.318044	-4.44952	FALSE
ZNF8	-0.129792	-0.0769686	-0.254399	0.801422	0.932611	-5.8753	FALSE
SSTR3	1.69068	3.28847	4.84803	8.9681e-05	0.00197373	1.2744	TRUE
IGLV2-8	0.0972813	2.24182	0.338362	0.738124	0.907407	-6.42173	FALSE
AL133342.1	0.736001	0.0872908	2.01453	0.0556502	0.229211	-4.15641	FALSE
AL359513.1	-0.0340487	-3.66358	-0.0303349	0.976059	0.991822	-5.31086	FALSE
AC243967.3	0.183	-3.35188	0.266796	0.791976	0.929538	-5.50151	FALSE
MYO19	0.108919	1.61634	0.458931	0.650541	0.866939	-6.16719	FALSE
GGNBP2	-0.0326652	5.63405	-0.308717	0.760283	0.916957	-6.9615	FALSE
ZNF229	0.430997	-2.45745	0.533171	0.59897	0.836733	-5.35232	FALSE
AC018529.2	0.453601	5.37244	3.06089	0.00548856	0.0454616	-2.95252	FALSE
AC138028.6	-1.20374	-2.47458	-1.8296	0.0801488	0.290852	-4.12269	FALSE
AP004609.3	0.123535	-1.14976	0.305581	0.76264	0.917674	-5.78956	FALSE
AL354696.2	1.51978	-2.71949	2.00269	0.0569921	0.233352	-3.90846	FALSE
IGHV3-41	0.913384	-3.32872	0.918048	0.36801	0.67535	-5.08819	FALSE
DHRS11	-1.20751	-1.90369	-1.52468	0.140812	0.406194	-4.52861	FALSE
ACACA	0.287651	0.837405	0.795778	0.434203	0.729619	-5.84441	FALSE
AC003101.2	2.07508	-2.90065	3.3097	0.00302464	0.0296576	-1.66915	TRUE
AL158163.2	0.274974	-1.90146	0.537316	0.59615	0.835145	-5.55463	FALSE
AC015819.2	0.327922	4.43058	1.65264	0.111831	0.356003	-5.585	FALSE
C11orf98	-0.219906	-0.643995	-0.474817	0.639342	0.86048	-5.62039	FALSE
MRM1	0.22809	0.0401904	0.488795	0.629561	0.854204	-5.80704	FALSE
NKILA	-1.1609	-3.55585	-0.976278	0.338965	0.650029	-4.9632	FALSE
AC120114.3	-2.24499	-1.7915	-2.57903	0.0166894	0.102606	-3.01573	FALSE
AC087239.1	1.06539	0.492273	3.66591	0.00126605	0.0155441	-0.93376	TRUE
AC090510.3	-0.373563	-4.20953	-0.349405	0.729927	0.903128	-5.19415	FALSE
LINC00624	-1.7445	-2.49085	-1.90039	0.0698392	0.267036	-4.00524	FALSE
AL121890.5	-0.465472	-2.13997	-0.635227	0.531476	0.799564	-5.36238	FALSE
HIST1H3H	0.361005	-1.00784	0.751356	0.459969	0.749923	-5.57758	FALSE
AL513190.1	0.802199	-3.24921	1.03969	0.309165	0.621546	-4.98273	FALSE
AC073508.3	-0.128178	-3.47912	-0.118679	0.906548	0.969164	-5.31228	FALSE
MRPL45	-0.170084	0.525228	-0.360102	0.722018	0.899341	-5.98278	FALSE
IGKV1D-12	0.399629	-2.67396	0.502717	0.619887	0.848853	-5.39836	FALSE
BX539320.1	1.26783	0.983153	4.67403	0.00010205	0.00218553	1.33535	TRUE
AL358852.1	0.917023	-3.02334	1.18784	0.246877	0.555697	-4.84515	FALSE
SND1-IT1	-0.0186754	-0.733116	-0.0498913	0.960635	0.98775	-5.85017	FALSE
AL022322.2	0.872212	-0.21634	2.08347	0.0483749	0.209429	-4.052	FALSE
AC022400.7	0.357106	0.677608	1.20626	0.239836	0.547289	-5.49437	FALSE
AC003681.1	0.103263	4.66108	0.756446	0.456971	0.746521	-6.66705	FALSE
AC008764.8	0.428689	0.616204	1.08018	0.291127	0.60361	-5.60866	FALSE
LINC02033	0.831016	-3.52106	0.612364	0.546293	0.80864	-5.15572	FALSE
AC005899.8	0.979195	-1.34504	2.02567	0.0544122	0.225762	-3.94021	FALSE
AC013394.1	1.56514	-3.12956	2.34225	0.0280787	0.144785	-3.38993	FALSE
AL031846.2	-2.50764	-3.33339	-2.54959	0.0178233	0.107309	-3.11481	FALSE
LINC01126	0.299796	-1.09994	0.640213	0.528287	0.797295	-5.69089	FALSE
AC008079.2	0.249236	-3.27736	0.297504	0.768721	0.920614	-5.36223	FALSE
AL031595.2	0.4202	-2.09413	0.577501	0.569146	0.820699	-5.41981	FALSE
TBC1D22A-AS1	1.47206	-3.27547	2.4329	0.0230624	0.127683	-3.24466	FALSE
AC245140.2	0.835848	1.12798	2.8397	0.00921634	0.0671927	-2.84585	FALSE
AC026401.3	0.535078	2.04708	2.26904	0.032841	0.160919	-4.20589	FALSE
UCKL1-AS1	0.51149	0.399092	1.31183	0.202369	0.497088	-5.31519	FALSE
AC005329.3	-1.59119	-3.48117	-1.79924	0.0849608	0.301483	-4.1466	FALSE
CCDC163	-1.26074	-2.3616	-1.72088	0.0985417	0.328857	-4.26089	FALSE
JAKMIP2-AS1	0.312334	-1.52543	0.488649	0.629663	0.854204	-5.62361	FALSE
PAGR1	-0.372639	0.818555	-1.07636	0.292798	0.606029	-5.55824	FALSE
LINC00294	-0.283852	0.155153	-0.661623	0.51471	0.786147	-5.78632	FALSE
GSEC	-0.379385	4.24659	-1.99114	0.0583302	0.236434	-4.96998	FALSE
CTBP1-AS	-0.503209	-1.53667	-0.673438	0.507301	0.780517	-5.36513	FALSE
RPS4Y2	0.0191622	-2.84902	0.0285788	0.977444	0.992526	-5.40289	FALSE
LINC00921	0.37778	3.93934	1.58865	0.12565	0.380832	-5.64428	FALSE
TRG-AS1	-0.673855	-0.37717	-1.31362	0.201776	0.49651	-4.96052	FALSE
AC007878.1	0.554459	0.344609	1.60855	0.121196	0.372302	-4.92416	FALSE
ARRDC3-AS1	0.156943	-1.58558	0.30511	0.762994	0.917771	-5.66718	FALSE
RASSF1-AS1	-0.698466	1.58673	-2.15605	0.0416469	0.189497	-4.17726	FALSE
ABALON	-1.03942	-1.1813	-1.34628	0.191177	0.479338	-4.78284	FALSE
SNHG4	0.889802	-3.05928	0.893115	0.380937	0.686198	-5.03746	FALSE
LINC01176	-0.0635613	-2.2481	-0.105258	0.917073	0.973776	-5.4756	FALSE
PANDAR	0.32216	-1.76201	0.493034	0.626609	0.851983	-5.47002	FALSE
EBLN3P	0.161102	4.32843	1.14821	0.262547	0.574093	-6.21954	FALSE
AC006581.2	0.573175	-2.76427	0.92109	0.366453	0.673998	-5.17845	FALSE
Z82244.1	0.561419	0.299662	1.20827	0.239076	0.546252	-5.43451	FALSE
AL157392.5	-0.0549651	-0.465344	-0.130716	0.897123	0.966364	-5.98155	FALSE
AL358472.4	1.76458	-0.747513	4.99565	4.56534e-05	0.00116274	2.02391	TRUE
TRBV25-1	-0.504653	-4.17471	-0.686909	0.498928	0.774907	-5.08877	FALSE
Z82244.2	0.792572	-0.0726213	1.33143	0.19607	0.487459	-5.1724	FALSE
ADORA3	0.179481	-1.21562	0.400458	0.692472	0.887529	-5.74823	FALSE
BISPR	0.0575288	3.44625	0.220042	0.827757	0.94259	-6.68735	FALSE
AC084035.1	1.78757	-1.58435	4.0665	0.00046778	0.00720938	-0.0227862	TRUE
AL627171.2	-1.25185	-2.18198	-1.76597	0.0905168	0.313102	-4.2324	FALSE
AC245088.2	-0.200484	-4.28141	-0.161562	0.873045	0.958988	-5.24376	FALSE
AC008537.4	-0.324261	-1.07722	-0.700083	0.490814	0.769196	-5.54682	FALSE
AC010642.2	0.331586	1.03187	1.01855	0.318888	0.631403	-5.7203	FALSE
AC009951.2	1.26252	-2.19856	2.07236	0.049487	0.212161	-3.86176	FALSE
AC001226.2	0.674595	-3.64804	0.525381	0.604288	0.840324	-5.15711	FALSE
LINC02537	-0.661907	-3.18931	-0.952128	0.350816	0.660187	-5.1228	FALSE
AC093277.1	2.55181	-2.54064	4.73721	8.71131e-05	0.00192976	1.19035	TRUE
AL157371.2	0.760067	1.44751	2.99352	0.00643522	0.0510739	-2.68436	FALSE
AC098484.3	-1.71598	-3.26271	-1.85724	0.0759765	0.281374	-4.05975	FALSE
AP000547.3	0.0944066	-1.30939	0.19573	0.84652	0.950241	-5.64561	FALSE
LINC02009	0.747472	2.12111	2.1882	0.0390533	0.181238	-4.34776	FALSE
AL592295.4	-0.589453	0.912983	-1.86785	0.0744254	0.277912	-4.53742	FALSE
AL137002.2	1.20779	-4.03708	1.34324	0.192147	0.481022	-4.66752	FALSE
AC096667.1	0.889927	0.256221	2.76755	0.0108842	0.0754281	-2.87705	FALSE
AC092053.2	0.566553	2.83836	2.27836	0.0321958	0.1591	-4.32542	FALSE
AL117339.5	0.0624619	-1.83583	0.112926	0.911058	0.971105	-5.6102	FALSE
AL022238.4	-0.316087	0.485237	-0.912046	0.371095	0.678247	-5.60294	FALSE
AC015802.6	0.370483	-0.539606	0.931848	0.360981	0.669963	-5.47955	FALSE
AC106774.10	0.241152	-1.12662	0.508327	0.616008	0.846148	-5.76104	FALSE
AL139424.2	-1.05954	-0.708276	-1.72059	0.0985944	0.328861	-4.42483	FALSE
AL031432.5	-0.618654	-0.568039	-1.42113	0.168541	0.449204	-4.9358	FALSE
AC092053.3	0.588671	1.42279	2.65417	0.0140933	0.0903735	-3.38479	FALSE
AC007240.1	1.13375	-3.41326	1.68582	0.105192	0.342269	-4.29905	FALSE
AC119674.2	1.86334	-1.81929	3.50564	0.00187743	0.0208076	-1.21453	TRUE
AC073111.5	0.564231	-1.54446	0.786426	0.439552	0.733618	-5.33425	FALSE
AL033527.5	1.71261	-2.78456	1.9829	0.0593005	0.238685	-3.90621	FALSE
AC099063.4	-0.0375331	-1.33818	-0.0470769	0.962854	0.988632	-5.57446	FALSE
AL139424.3	-0.887338	-2.70405	-1.17218	0.252985	0.563327	-4.90804	FALSE
AL358472.5	-0.365351	0.237625	-1.327	0.197382	0.489168	-5.303	FALSE
AL034417.4	0.398973	-2.18914	0.532455	0.599458	0.837096	-5.49386	FALSE

### Sheet: (d) TNF_alpha_vs_Media
	LogFC	AveExpr	t	PValue	FDR	B	signif_status
DPM1	-0.194951	4.41836	-1.58796	0.12579	0.327338	-5.86528	FALSE
SCYL3	-0.657488	3.55935	-1.96552	0.0614428	0.200278	-4.9678	FALSE
C1orf112	0.348289	0.630829	0.918638	0.367708	0.626883	-5.82336	FALSE
FGR	0.466037	10.7145	2.74686	0.0114131	0.0558331	-3.88956	FALSE
CFH	0.640927	-3.46921	0.602188	0.552871	0.772759	-5.38785	FALSE
FUCA2	-0.11785	2.49297	-0.54765	0.589146	0.795647	-6.61414	FALSE
GCLC	2.39954	4.93753	7.98523	8.9752e-08	3.48045e-06	7.9412	TRUE
NFYA	0.0934425	6.22626	0.616031	0.543852	0.765339	-7.02729	FALSE
STPG1	0.118408	-2.06164	0.181173	0.8578	0.944313	-5.75932	FALSE
NIPAL3	-0.185322	2.80323	-0.830386	0.414758	0.669762	-6.34443	FALSE
LAS1L	0.133015	2.63709	0.611744	0.546637	0.767616	-6.51491	FALSE
ENPP4	-0.069984	2.77701	-0.294442	0.771031	0.901695	-6.73013	FALSE
SEMA3F	-1.68527	-3.57031	-1.23222	0.230172	0.477217	-4.80902	FALSE
ANKIB1	-0.571335	1.7729	-2.38842	0.0254101	0.10345	-3.93508	FALSE
CYP51A1	0.0686559	3.40115	0.403804	0.690043	0.857419	-6.84583	FALSE
KRIT1	0.156654	2.27561	0.636902	0.530404	0.755469	-6.4581	FALSE
RAD52	-0.142166	0.0413681	-0.340813	0.736302	0.8825	-6.04765	FALSE
BAD	0.00485244	3.47881	0.0304509	0.975967	0.990783	-7.01804	FALSE
LAP3	-0.651761	6.28409	-2.18679	0.0403141	0.147274	-4.93452	FALSE
CD99	0.200628	3.97617	1.153	0.260616	0.514105	-6.22387	FALSE
HS3ST1	0.217542	-1.54093	0.336978	0.739153	0.884079	-5.70357	FALSE
AOC1	-0.0427831	-2.51577	-0.104177	0.917921	0.97025	-6.28268	FALSE
WNT16	0.764311	-1.44933	1.27751	0.214017	0.457121	-5.17462	FALSE
MAD1L1	-0.0222782	2.97509	-0.0930337	0.926673	0.974247	-6.8183	FALSE
LASP1	-0.543932	8.0102	-4.94495	5.18125e-05	0.00069309	1.39715	TRUE
SNX11	-0.123916	5.01291	-0.89602	0.379416	0.638689	-6.74912	FALSE
TMEM176A	0.316912	-3.7887	0.317141	0.753964	0.893088	-5.49346	FALSE
M6PR	0.274132	7.99072	1.73859	0.0953196	0.27248	-5.78363	FALSE
CYP26B1	-0.33047	-3.8068	-0.428777	0.672028	0.846482	-5.62753	FALSE
ICA1	0.05896	1.00114	0.204041	0.840095	0.935676	-6.41275	FALSE
DBNDD1	1.14824	-2.13508	1.63161	0.11622	0.311415	-4.56401	FALSE
ALS2	-0.388345	3.05821	-2.02509	0.0544753	0.183128	-4.93002	FALSE
CASP10	-0.933011	4.88334	-3.53019	0.00178761	0.012763	-1.90212	TRUE
CFLAR	1.40559	9.12903	9.3048	2.61948e-09	2.00454e-07	11.351	TRUE
TFPI	0.983522	-0.395929	2.11867	0.0449988	0.159351	-4.21386	FALSE
NDUFAF7	-0.130234	2.21415	-0.521235	0.607128	0.806403	-6.50241	FALSE
RBM5	-0.296362	6.73181	-2.43592	0.0229105	0.09583	-4.49238	FALSE
MTMR7	-0.81775	-0.270309	-1.91445	0.0679349	0.215253	-4.43545	FALSE
ARF5	-0.325814	5.77132	-3.05242	0.00559974	0.0318632	-3.14254	FALSE
SARM1	0.640379	-1.05998	1.08624	0.288494	0.546959	-5.38407	FALSE
POLDIP2	-0.0856725	4.43915	-0.52247	0.606281	0.806113	-6.9255	FALSE
PLXND1	0.593752	1.35967	1.64592	0.113219	0.306035	-5.08773	FALSE
AK2	0.626649	5.24789	2.6343	0.0148112	0.0686922	-4.02003	FALSE
CD38	0.714176	3.56489	3.35775	0.00269235	0.0177964	-2.16685	TRUE
FKBP4	0.214077	2.79075	0.817943	0.421685	0.676557	-6.39686	FALSE
KDM1A	0.514981	2.37256	2.0477	0.0520361	0.177107	-4.7079	FALSE
RBM6	-0.0647623	4.28613	-0.454985	0.653336	0.83637	-6.93319	FALSE
CAMKK1	-2.32622	4.22943	-11.4426	4.89218e-11	9.69405e-09	15.4055	TRUE
RECQL	-0.154053	3.70888	-0.942502	0.355617	0.615401	-6.46507	FALSE
VPS50	0.096451	1.51974	0.401551	0.691678	0.858022	-6.3814	FALSE
ARHGAP33	-0.881635	-1.74257	-0.984595	0.334948	0.595529	-5.19402	FALSE
NDUFAB1	-0.0387374	2.4389	-0.176511	0.861419	0.94593	-6.6607	FALSE
PDK4	-0.422601	-0.810474	-0.625901	0.53747	0.759915	-5.82222	FALSE
SLC22A16	-1.22545	-1.89406	-1.44824	0.160887	0.379854	-4.71767	FALSE
ZMYND10	-0.820197	-1.60562	-0.891902	0.381574	0.639965	-5.39362	FALSE
SLC25A13	0.78756	7.28208	3.93118	0.00065568	0.00554297	-1.11102	TRUE
ST7	0.193215	0.233189	0.351735	0.728201	0.877794	-6.0796	FALSE
CDC27	-0.42673	2.4826	-1.85547	0.0762383	0.232886	-5.07204	FALSE
HCCS	-0.197474	3.19532	-1.15103	0.261406	0.514987	-6.2033	FALSE
DVL2	-0.661721	5.6829	-3.65617	0.00129683	0.00985857	-1.71719	TRUE
UPF1	0.143569	4.83345	0.90002	0.377328	0.6366	-6.72556	FALSE
SKAP2	-0.780995	7.72983	-6.02388	3.64731e-06	7.60328e-05	4.06093	TRUE
SLC25A5	-0.139021	4.44809	-1.01485	0.32061	0.58177	-6.55477	FALSE
MCUB	0.359121	2.09793	1.63855	0.114757	0.30871	-5.29203	FALSE
POLR2J	0.10969	3.55193	0.639898	0.528488	0.75391	-6.81131	FALSE
DHX33	0.807317	0.241007	1.47302	0.154141	0.37114	-5.13013	FALSE
LIG3	0.142746	3.18277	0.841908	0.408407	0.664537	-6.51591	FALSE
RPAP3	-0.658237	4.13187	-4.2184	0.00031987	0.00310939	-0.198105	TRUE
ACSM3	-0.599854	-1.66407	-1.04087	0.308628	0.569095	-5.27589	FALSE
REXO5	-0.615162	-1.30352	-0.757667	0.456254	0.702636	-5.54105	FALSE
CIAPIN1	0.0550004	2.01212	0.227961	0.821667	0.927652	-6.55615	FALSE
SPPL2B	-0.0394209	3.09128	-0.21995	0.827828	0.9303	-6.81034	FALSE
FAM214B	-0.791034	6.2077	-6.61212	9.00301e-07	2.35279e-05	5.49205	TRUE
COPZ2	-0.461722	-2.39904	-0.580529	0.567137	0.782084	-5.42402	FALSE
PRKAR2B	0.112454	-3.91306	0.129818	0.897826	0.960882	-5.44119	FALSE
MSL3	-0.776323	5.21664	-4.03178	0.00051017	0.00452282	-0.755688	TRUE
CREBBP	0.207617	5.58723	1.65337	0.111682	0.303109	-5.86721	FALSE
TSPOAP1	0.626711	3.2198	2.52553	0.0188031	0.0825358	-3.91438	FALSE
MPO	0.231787	4.7637	1.25335	0.222523	0.468242	-6.3209	FALSE
GCFC2	0.00808735	1.09038	0.0260016	0.979478	0.992355	-6.41064	FALSE
WDR54	-0.0968144	0.0263836	-0.209792	0.835656	0.933459	-6.09292	FALSE
CROT	0.436613	-0.106455	0.948125	0.352807	0.613096	-5.63435	FALSE
ABCB4	0.588765	1.39478	2.26465	0.0331482	0.127014	-4.1164	FALSE
KMT2E	0.261254	7.57178	2.08422	0.0483013	0.167914	-5.18706	FALSE
RHBDD2	-0.624844	5.70814	-4.30949	0.00025459	0.00258779	-0.120591	TRUE
SOX8	-0.673554	-3.96826	-0.773596	0.446956	0.695638	-5.21669	FALSE
IBTK	0.263156	2.17705	1.01072	0.322542	0.584002	-6.13049	FALSE
ZNF195	0.261564	1.92554	1.01511	0.320489	0.581686	-6.06348	FALSE
MYCBP2	-0.203643	4.06029	-0.894411	0.380258	0.639307	-6.6025	FALSE
FBXL3	-0.26897	5.8116	-1.156	0.259529	0.512883	-6.52982	FALSE
ITGAL	0.329262	6.62166	2.23397	0.0353732	0.13333	-4.87889	FALSE
PDK2	-0.210056	0.64349	-0.575896	0.570213	0.784121	-6.05034	FALSE
ITGA3	0.0841914	-2.31033	0.10345	0.918492	0.970539	-5.77642	FALSE
ZFX	0.102798	6.26049	0.842428	0.408122	0.664342	-6.86593	FALSE
LAMP2	0.0466641	9.70506	0.336016	0.739869	0.884415	-7.21594	FALSE
ITGA2B	0.981477	-1.42082	1.86462	0.0748947	0.230068	-4.36626	FALSE
GDE1	-0.557771	4.01185	-2.6825	0.0132171	0.0628342	-3.77287	FALSE
OSBPL7	-0.0197272	1.77166	-0.0525612	0.95853	0.985698	-6.43838	FALSE
MAP3K14	0.0357151	3.69544	0.169477	0.866886	0.948271	-6.95181	FALSE
TMEM132A	0.654401	-2.91572	1.03687	0.310448	0.571108	-5.26852	FALSE
AP2B1	-1.04492	5.71632	-6.62486	8.73805e-07	2.29154e-05	5.55304	TRUE
ZNF263	-0.430915	5.46475	-2.81193	0.00982743	0.0492382	-3.64295	FALSE
SPATA20	0.481702	1.78518	1.59185	0.12491	0.32643	-5.30669	FALSE
TNFRSF12A	-1.52137	4.83285	-7.92354	4.64766e-08	1.98594e-06	8.53569	TRUE
MAP3K9	0.524326	-0.102024	0.905252	0.374608	0.63367	-5.65778	FALSE
RALA	-0.0018752	2.8462	-0.0086902	0.99314	0.997022	-6.80775	FALSE
BAIAP2L1	0.340035	3.33905	2.00197	0.0570746	0.189394	-5.06639	FALSE
KDM7A	-0.548529	4.34281	-2.96262	0.00692002	0.0376189	-3.22544	TRUE
AGK	0.294633	1.93855	1.05628	0.301683	0.561924	-6.00616	FALSE
ALDH3B1	0.00463535	4.17376	0.0230444	0.981811	0.993109	-7.10861	FALSE
TTC22	1.91037	-0.846655	2.39083	0.0252776	0.103053	-3.46068	FALSE
PHTF2	-0.0488967	3.30143	-0.310215	0.759158	0.895182	-6.87853	FALSE
FARP2	-0.114738	1.09394	-0.270353	0.789271	0.911309	-6.31685	FALSE
GGCT	0.334209	-0.310251	0.788646	0.438278	0.689217	-5.76316	FALSE
DBF4	0.583686	1.58405	1.83283	0.0796522	0.240746	-5.03295	FALSE
TBXA2R	0.386739	-1.89021	0.453515	0.654378	0.83698	-5.68651	FALSE
IFRD1	-1.33157	7.91131	-7.55271	1.05022e-07	3.94021e-06	7.63932	TRUE
COX10	0.101978	1.26967	0.364355	0.718882	0.872099	-6.32768	FALSE
GTF2IRD1	-0.601331	-4.01632	-0.713512	0.482623	0.723413	-5.22535	FALSE
PAF1	0.306302	6.73561	2.18715	0.0390314	0.143576	-4.96983	FALSE
VPS41	-0.0882299	5.14556	-0.615206	0.544388	0.76571	-6.97309	FALSE
ARHGAP44	1.53832	-3.95202	1.62016	0.118669	0.316123	-4.43373	FALSE
ELAC2	0.0339107	3.39726	0.149158	0.882714	0.954411	-6.82476	FALSE
SCIN	-2.24648	-1.08788	-2.79886	0.010128	0.0504917	-2.62114	FALSE
ARSD	0.0113	0.792691	0.0282231	0.977725	0.991582	-6.36273	FALSE
PNPLA4	-0.427189	-0.913881	-0.775691	0.445742	0.695115	-5.60957	FALSE
ADIPOR2	-0.688272	3.80853	-3.79828	0.0009124	0.00737448	-1.21547	TRUE
CDKL3	0.582401	-2.10996	0.945447	0.354143	0.614045	-5.31339	FALSE
PRSS21	0.127737	-2.74187	0.152701	0.87995	0.953908	-5.6186	FALSE
MARK4	0.330182	1.17353	1.09131	0.286305	0.544813	-5.94156	FALSE
PROM1	-1.63904	-1.69026	-1.62361	0.117928	0.3148	-4.50797	FALSE
CCDC124	0.60444	2.89991	3.49572	0.0019236	0.0135386	-1.78817	TRUE
CEACAM21	-0.655593	2.11381	-2.61415	0.0154248	0.0708633	-3.57765	FALSE
PAFAH1B1	0.752676	6.2048	4.82842	6.93308e-05	0.00088164	1.12969	TRUE
KIAA0100	0.0154935	4.99835	0.106868	0.91581	0.969238	-7.12628	FALSE
GAS7	0.0877338	6.51531	0.417118	0.680415	0.851084	-7.14041	FALSE
TRAPPC6A	-0.0745765	1.29188	-0.29016	0.774263	0.903375	-6.33982	FALSE
MATK	0.131077	3.43584	0.274346	0.786722	0.909836	-6.86669	FALSE
CD79B	0.391119	4.63176	2.38482	0.0256092	0.104052	-4.43902	FALSE
SCN4A	-1.91213	-3.0787	-1.69401	0.103606	0.287905	-4.31166	FALSE
ST7L	-0.757094	1.77794	-3.43354	0.00223909	0.0152937	-1.78346	TRUE
TKTL1	-1.44195	4.39398	-6.5602	1.01696e-06	2.5716e-05	5.47201	TRUE
RPUSD1	-0.115174	2.73339	-0.455032	0.653302	0.83637	-6.65811	FALSE
RHBDF1	-0.0240085	-4.68033	-0.0196742	0.984471	0.993511	-5.40956	FALSE
LUC7L	-0.0552897	4.10494	-0.369495	0.715099	0.870908	-6.958	FALSE
CACNA2D2	0.769777	-0.850378	1.39506	0.17617	0.40293	-4.97578	FALSE
BAIAP3	-0.0131923	3.23792	-0.0504952	0.960159	0.986518	-6.89579	FALSE
TSR3	0.852358	2.149	2.5019	0.0198143	0.0859289	-3.86105	FALSE
PIGQ	-0.280361	2.33357	-1.19171	0.245387	0.495777	-6.00808	FALSE
CRAMP1	0.229553	1.01533	0.817454	0.421958	0.676819	-6.0806	FALSE
TEAD3	-0.0232634	-3.27163	-0.023216	0.981676	0.993109	-5.50168	FALSE
DNAJC11	0.203394	1.50858	0.662455	0.514187	0.744664	-6.25584	FALSE
MYLIP	0.0232452	7.68356	0.21433	0.832156	0.932398	-7.22971	FALSE
E2F2	0.872349	2.99879	2.47772	0.0219494	0.0928218	-4.24121	FALSE
PSMB1	-0.227901	6.41742	-2.03054	0.0538784	0.181654	-5.2522	FALSE
SYN1	-0.299314	-1.78581	-0.444157	0.661031	0.841042	-5.80084	FALSE
JARID2	-0.889469	7.33552	-7.25251	2.05913e-07	6.98062e-06	6.9593	TRUE
CDKL5	-0.482769	1.50698	-1.8592	0.0756882	0.231874	-4.93758	FALSE
CAMK1G	3.02388	1.77464	10.5311	2.5e-10	3.29052e-08	13.7422	TRUE
CDK11A	-0.255852	1.17009	-0.965029	0.344451	0.604902	-5.99363	FALSE
NADK	-0.0306373	9.96207	-0.216678	0.830347	0.931375	-7.25152	FALSE
DLEC1	0.813642	1.56734	2.2031	0.0377486	0.139978	-4.40714	FALSE
CYTH3	0.0438993	3.38673	0.15098	0.881306	0.954056	-6.97191	FALSE
ADAM22	-0.538623	-1.97004	-0.643837	0.525975	0.752284	-5.523	FALSE
SYPL1	-0.0193483	4.11745	-0.144253	0.886543	0.955652	-7.05677	FALSE
CYB561	0.121058	3.07935	0.701931	0.489683	0.728733	-6.65331	FALSE
SPAG9	0.445923	9.73901	2.38823	0.0254206	0.10345	-4.62911	FALSE
CELSR3	0.0807804	-0.900787	0.151884	0.880588	0.953908	-6.05529	FALSE
AASS	0.00055684	-1.24604	0.00067743	0.999465	0.999579	-5.83333	FALSE
PLEKHG6	-0.852532	0.0174503	-1.7287	0.0971084	0.275608	-4.67702	FALSE
SS18L2	-0.476889	3.11096	-2.50887	0.0195109	0.0848782	-3.99879	FALSE
MPND	0.604888	-0.758065	1.44261	0.162455	0.382177	-5.04309	FALSE
MGST1	-0.0405463	0.727473	-0.14432	0.88649	0.955652	-6.44731	FALSE
CRY1	0.140676	5.82716	1.07582	0.293034	0.552257	-6.62071	FALSE
PGLYRP1	-0.528901	5.25385	-2.63201	0.0148166	0.0686932	-4.04319	FALSE
ST3GAL1	1.36129	6.64485	6.64182	8.39795e-07	2.21068e-05	5.54638	TRUE
MMP25	0.414305	6.33297	2.14072	0.042994	0.154497	-5.05974	FALSE
IL32	0.70642	2.33098	2.13074	0.0438912	0.156811	-4.51296	FALSE
PKD1	1.31124	-1.44215	1.4854	0.150858	0.36626	-4.79139	FALSE
MED24	0.0998199	3.26633	0.452446	0.655137	0.837178	-6.69108	FALSE
RHOBTB2	0.601263	0.441411	1.39792	0.175319	0.401608	-5.34563	FALSE
HEATR5B	-0.0292101	3.52609	-0.138054	0.891385	0.95785	-6.88863	FALSE
SEC62	-0.521568	6.29112	-3.37918	0.00255581	0.0170564	-2.40216	TRUE
RPS20	0.550147	3.36108	3.20036	0.00393593	0.0242725	-2.55885	TRUE
CSDE1	0.0273244	8.21111	0.262033	0.795601	0.914071	-7.22272	FALSE
UBE3C	0.6448	3.03363	3.37244	0.00259801	0.0172677	-2.08426	TRUE
REV3L	1.25032	4.67983	5.10853	3.61323e-05	0.00052081	1.83879	TRUE
TENM1	-0.0058587	-0.732094	-0.0146766	0.988415	0.995093	-6.16932	FALSE
MASP2	0.724563	-3.61449	0.698715	0.491654	0.729938	-5.28318	FALSE
FAM76A	-0.197914	1.15953	-0.582754	0.565663	0.781446	-6.23891	FALSE
TRAF3IP3	-1.46972	7.09233	-9.51561	1.72612e-09	1.46818e-07	11.7911	TRUE
POMT2	0.395981	0.617492	1.05144	0.303851	0.563571	-5.75172	FALSE
VTA1	-0.481146	4.43529	-2.98792	0.00652063	0.0360123	-3.17259	FALSE
BAZ1B	0.798029	1.85359	2.3808	0.0258336	0.104658	-3.90302	FALSE
RANBP9	0.0732532	2.26539	0.338207	0.738239	0.883457	-6.65699	FALSE
ETV7	-1.61868	3.8994	-4.21187	0.00035461	0.00337255	-0.110452	TRUE
SPRTN	-0.206299	3.27566	-1.18523	0.247889	0.498954	-6.22651	FALSE
METTL13	-0.0897266	2.80529	-0.487487	0.630473	0.821847	-6.65357	FALSE
DYRK4	0.00443611	0.475715	0.00971175	0.992334	0.996756	-6.16756	FALSE
ZNF207	0.18383	6.95478	1.53258	0.138861	0.347625	-6.07733	FALSE
UQCRC1	0.0978279	5.4803	0.572751	0.572305	0.785637	-7.01086	FALSE
STARD3NL	0.90164	5.12721	4.61988	0.00011689	0.0013659	0.643117	TRUE
CD9	-2.11297	5.34539	-9.94654	7.48701e-10	7.58282e-08	12.6665	TRUE
NCAPD2	-0.330912	3.76415	-1.73637	0.0957187	0.273121	-5.52613	FALSE
IFFO1	0.0102204	2.74944	0.0380278	0.96999	0.988863	-6.77724	FALSE
GIPR	0.28338	-1.04757	0.416662	0.680743	0.851319	-5.79913	FALSE
PHF7	0.335003	0.348873	0.71581	0.481229	0.72263	-5.92912	FALSE
SEMA3G	-0.679758	-3.28349	-0.701702	0.489823	0.728813	-5.25671	FALSE
NISCH	-0.253705	4.04228	-1.49179	0.149186	0.363818	-5.87325	FALSE
STAB1	-1.28604	-3.67492	-0.917122	0.368485	0.62767	-5.0423	FALSE
FUZ	-0.183983	1.39807	-0.697653	0.492305	0.730051	-6.27207	FALSE
IDS	-0.682177	8.23791	-5.79828	6.30013e-06	0.00011933	3.50546	TRUE
ZNF200	-1.6273	5.61676	-7.90944	4.79233e-08	2.0381e-06	8.52924	TRUE
CD4	-0.0723787	4.49931	-0.449125	0.657496	0.838752	-7.0068	FALSE
LRRC23	0.832996	-1.8017	1.13787	0.266752	0.52119	-5.14013	FALSE
BTK	-0.245974	4.51961	-1.70675	0.101177	0.283339	-5.66684	FALSE
HFE	0.115147	-1.41859	0.150291	0.88183	0.954291	-5.79462	FALSE
SCMH1	0.50219	0.766971	1.1109	0.277958	0.534965	-5.68092	FALSE
FYN	0.943507	3.4686	4.39766	0.00020409	0.00216479	0.439993	TRUE
HIVEP2	1.67575	7.81014	6.39382	2.32327e-06	5.13396e-05	4.56901	TRUE
ELOA	0.292681	4.36907	1.90019	0.0698664	0.219292	-5.3136	FALSE
LYPLA2	-0.0928734	3.23312	-0.656679	0.517828	0.747168	-6.74012	FALSE
CLCN6	-0.0425627	5.63872	-0.241865	0.811003	0.922709	-7.17278	FALSE
MRC2	-0.70902	-2.55401	-0.902821	0.37587	0.63515	-5.34292	FALSE
TSPAN9	0.861129	-3.75089	1.01045	0.322669	0.584012	-5.15686	FALSE
BTBD7	-0.152591	3.76927	-0.878292	0.388763	0.647233	-6.63928	FALSE
APBA3	0.495962	4.60532	2.12091	0.0447915	0.158898	-5.0226	FALSE
MKS1	0.104044	-0.653329	0.200056	0.843174	0.937195	-6.01925	FALSE
ABHD5	-1.70102	5.43172	-9.5945	1.47878e-09	1.29443e-07	11.9854	TRUE
AKAP8L	-0.613865	5.1679	-3.21969	0.0037575	0.0233881	-2.71313	TRUE
MBTD1	-1.03113	2.29991	-3.96036	0.00060968	0.0052227	-0.511084	TRUE
UTP18	-0.349641	5.0277	-1.18588	0.248387	0.499378	-6.396	FALSE
RNF216	-0.353258	5.16842	-2.1661	0.040785	0.148573	-4.94363	FALSE
TTC19	0.317683	2.4216	1.47357	0.153995	0.370888	-5.64539	FALSE
PTBP1	-0.272108	6.42057	-2.31627	0.0296907	0.116845	-4.71348	FALSE
LARS2	0.0359245	1.63951	0.108809	0.914287	0.968365	-6.4437	FALSE
PIK3C2A	-0.109186	3.68666	-0.678887	0.503905	0.738192	-6.73957	FALSE
PLAUR	0.494543	11.0115	3.2255	0.00370542	0.0231052	-2.82013	FALSE
ANLN	-0.973809	-0.591815	-1.52015	0.141944	0.352887	-4.95046	FALSE
WIZ	-0.946558	0.65512	-1.97312	0.0604723	0.198009	-4.48117	FALSE
RABGAP1	0.044269	5.41748	0.292136	0.772771	0.902617	-7.14684	FALSE
QPCTL	-0.244176	0.745784	-0.834359	0.412561	0.66804	-6.01875	FALSE
PPP5C	0.445007	1.94442	2.11458	0.0453805	0.160466	-4.45363	FALSE
CEP68	0.00213345	3.99267	0.00735287	0.994197	0.997461	-7.00772	FALSE
MAP4K3	0.499678	0.420014	1.10862	0.278917	0.535683	-5.63482	FALSE
ZBTB32	0.054115	1.58905	0.178151	0.860146	0.94528	-6.40008	FALSE
TYROBP	-0.116292	9.2929	-0.899504	0.377597	0.636756	-6.85831	FALSE
TMEM159	-0.391474	1.95266	-1.21742	0.235644	0.48333	-5.85895	FALSE
BRCA1	0.26553	1.63899	0.844825	0.40681	0.663374	-6.29266	FALSE
ERCC1	-0.0077566	3.08981	-0.0409035	0.967722	0.988249	-6.84559	FALSE
CD22	0.879627	4.5539	4.27953	0.00027444	0.00273866	-0.125712	TRUE
SEMA3B	-0.480441	-0.236883	-1.03677	0.310496	0.571132	-5.72596	FALSE
MBTPS2	-0.558265	0.326025	-1.18724	0.247108	0.49825	-5.45648	FALSE
PRICKLE3	-0.82017	1.69923	-2.71202	0.0123584	0.0593468	-3.35621	FALSE
LTF	0.212996	8.33773	1.63757	0.114963	0.309035	-5.94176	FALSE
EXTL3	-1.77477	6.02489	-12.0577	1.71258e-11	5.23346e-09	16.4328	TRUE
ELOVL5	-0.145924	7.60423	-0.856572	0.400415	0.657585	-6.8746	FALSE
ALOX5	-0.222121	7.80916	-1.91126	0.0683629	0.216267	-5.49145	FALSE
KDM5D	0.414418	1.13963	0.856366	0.400526	0.657648	-5.48918	FALSE
CALCOCO1	-0.562074	6.55751	-4.87725	6.13604e-05	0.00079601	1.2569	TRUE
UBR7	0.170837	3.62516	0.949214	0.352264	0.612657	-6.49921	FALSE
MAP4K5	0.382676	1.74356	1.15637	0.259261	0.512649	-5.86213	FALSE
EHD3	0.506478	1.40852	1.24821	0.224366	0.470398	-5.70209	FALSE
PSMC4	0.420864	5.48396	3.60899	0.00145673	0.0108455	-1.83124	FALSE
MAN2B2	0.0199562	4.75242	0.164349	0.870875	0.949548	-7.12216	FALSE
CLDN11	-0.224199	-2.18164	-0.297754	0.768533	0.900515	-5.69669	FALSE
SLC25A39	0.309235	3.08528	1.48423	0.151165	0.366725	-5.74227	FALSE
MVP	-0.0466405	7.69209	-0.269929	0.789594	0.911506	-7.20829	FALSE
NUB1	-0.676885	5.64856	-3.69395	0.00118134	0.00911507	-1.60316	TRUE
PGM3	0.45639	1.343	1.35048	0.189849	0.422096	-5.57852	FALSE
RWDD2A	0.545088	-1.82245	0.608484	0.548759	0.769086	-5.63357	FALSE
CLK1	-0.0301533	7.43238	-0.260588	0.796702	0.914458	-7.21276	FALSE
POLR3B	0.130482	0.378584	0.284766	0.778342	0.905839	-6.16527	FALSE
ANGEL1	0.0644649	2.11383	0.2988	0.767745	0.900128	-6.58865	FALSE
RNF14	-0.340467	4.03897	-2.31795	0.029584	0.116476	-4.56035	FALSE
DNASE1L1	0.505482	3.41551	2.49015	0.0203356	0.0875159	-4.20927	FALSE
DDX11	1.09573	-0.258976	2.09446	0.0472979	0.16535	-4.09529	FALSE
HEBP1	-0.399479	3.61806	-1.48239	0.15165	0.367398	-5.89279	FALSE
MAMLD1	0.561465	0.701493	1.51744	0.142622	0.353725	-5.45447	FALSE
CD6	0.686018	1.45997	1.75518	0.092384	0.266539	-4.85234	FALSE
TACC3	-1.83194	6.80427	-11.2	7.48366e-11	1.29755e-08	14.9541	TRUE
UFL1	-0.0266475	2.28368	-0.115701	0.908882	0.966012	-6.62121	FALSE
POLA2	0.565351	2.52113	2.26396	0.0331969	0.127174	-4.40138	FALSE
ZC3H3	-1.09202	6.09271	-6.87522	4.88002e-07	1.4193e-05	6.13266	TRUE
CAPN1	-0.58559	5.59375	-4.95062	5.10836e-05	0.00068526	1.48018	TRUE
ACPP	0.00896249	3.68339	0.0503996	0.960234	0.986518	-7.03492	FALSE
MDH1	-0.0143824	3.61419	-0.0923671	0.927197	0.97435	-6.88584	FALSE
SLC30A9	-0.196041	3.49683	-1.23441	0.22937	0.476133	-6.19485	FALSE
MTMR11	0.107188	-0.399977	0.228094	0.821565	0.927652	-6.14507	FALSE
COX15	-0.569163	2.92365	-2.32973	0.0288454	0.114191	-4.29953	FALSE
CCDC88C	0.199934	3.48873	1.03955	0.309227	0.569797	-6.32306	FALSE
YAF2	0.0459447	2.67959	0.217275	0.829888	0.93124	-6.85688	FALSE
ZMYND11	0.179888	2.68995	0.632609	0.533155	0.757212	-6.45692	FALSE
WAS	-0.829815	6.38878	-6.35783	1.64027e-06	3.82136e-05	4.88887	TRUE
BID	0.982887	9.39373	6.34823	1.6781e-06	3.88324e-05	4.82281	TRUE
XYLT2	0.542725	1.20664	1.76023	0.0915056	0.26481	-5.00313	FALSE
NUDCD3	-0.0575941	3.36585	-0.332409	0.742556	0.885511	-6.82168	FALSE
CHDH	1.10048	-2.0422	1.31357	0.201794	0.439409	-5.06871	FALSE
GLT8D1	-0.185997	1.75672	-0.729514	0.472966	0.716381	-6.23944	FALSE
ATP2C1	0.646628	3.45744	3.56577	0.00162005	0.0117983	-1.74758	TRUE
IGF1	-0.391574	-4.22015	-0.428359	0.672328	0.84649	-5.33957	FALSE
SLC38A5	0.203788	1.28186	0.504546	0.618621	0.814154	-6.24499	FALSE
RALBP1	-0.189111	4.42372	-0.984304	0.335088	0.595536	-6.5998	FALSE
RUFY3	0.186349	-0.324447	0.340796	0.736314	0.8825	-5.99604	FALSE
SLC11A1	-1.24213	10.7731	-11.1143	8.70869e-11	1.45403e-08	14.7791	TRUE
AGPS	-0.297268	2.63624	-1.5084	0.144907	0.357947	-5.60752	FALSE
CXorf56	-0.389708	1.73963	-1.76747	0.0902595	0.262256	-5.07157	FALSE
TTC27	0.176552	1.54657	0.591149	0.560119	0.778238	-6.27635	FALSE
ZNF582	0.261475	0.0902248	0.468794	0.643578	0.830812	-6.06612	FALSE
PHLDB1	-0.65656	1.04723	-1.78095	0.0879777	0.257409	-4.85948	FALSE
PRDM11	0.945865	-2.2243	0.865555	0.395569	0.653249	-5.30705	FALSE
CD74	0.194239	10.4128	2.04981	0.0518134	0.17675	-5.27004	FALSE
HGF	-1.12907	1.72693	-3.34359	0.00278637	0.018289	-1.86051	TRUE
ZRANB1	-0.021163	2.7356	-0.0969145	0.923624	0.97294	-6.8621	FALSE
NCDN	0.299368	2.13435	1.27048	0.216467	0.460081	-5.82553	FALSE
ADGRA2	0.407467	-4.50215	0.411758	0.684284	0.853674	-5.28485	FALSE
ZFP64	0.0304086	0.173935	0.0579349	0.954295	0.983643	-6.08321	FALSE
MNAT1	0.558296	-0.0918936	1.38385	0.179533	0.406702	-5.17039	FALSE
SAMD4A	0.268052	-0.316101	0.688147	0.498162	0.734133	-5.86012	FALSE
RUNX3	0.459076	3.82471	2.36616	0.0266659	0.107258	-4.29442	FALSE
MRE11	-0.0141504	2.4487	-0.0724168	0.942889	0.9793	-6.72628	FALSE
PLEKHB1	-0.118885	-1.46732	-0.169956	0.866513	0.948095	-5.75228	FALSE
SERPINB1	0.188077	9.09261	1.2828	0.212189	0.454664	-6.44202	FALSE
SPAST	-1.62908	3.6663	-7.32855	1.73434e-07	6.00261e-06	7.33256	TRUE
OSBPL5	-0.186997	2.58485	-0.559492	0.58117	0.790827	-6.43933	FALSE
AQR	-0.533607	3.60931	-2.53533	0.0183983	0.0811601	-3.96461	FALSE
FHL1	0.0677777	0.352879	0.167174	0.868677	0.948577	-6.2886	FALSE
NLRP2	-0.153869	-0.310653	-0.3403	0.736683	0.882766	-6.07946	FALSE
SLC45A4	-0.400417	7.7263	-3.18465	0.00408691	0.0250323	-2.88625	FALSE
RNF10	-0.269707	8.04031	-1.45492	0.159046	0.377504	-6.20498	FALSE
ZNF839	0.369928	0.670277	1.13115	0.269512	0.524739	-5.7785	FALSE
ZDHHC6	0.71517	4.74671	4.04831	0.00048953	0.00438075	-0.742224	TRUE
GRAMD1B	0.296739	1.74426	1.01904	0.318658	0.579876	-6.00875	FALSE
RNH1	-0.0376067	6.00793	-0.311349	0.758307	0.894834	-7.14533	FALSE
NDUFS1	-0.202927	3.50583	-1.04943	0.304755	0.564725	-6.39707	FALSE
RB1CC1	0.675377	7.72442	4.34876	0.00023072	0.00239511	-0.0838262	TRUE
ERP44	-0.0529443	6.85903	-0.451515	0.655797	0.837479	-7.13128	FALSE
ALAS1	-0.150588	5.48655	-1.18642	0.247425	0.498611	-6.47611	FALSE
BIRC3	0.741745	5.71288	3.12833	0.0047128	0.0278718	-2.96096	TRUE
AKAP11	-0.277568	1.35984	-0.67365	0.507169	0.740112	-6.12416	FALSE
GLRX2	-0.725494	0.931825	-2.2635	0.0332292	0.127243	-4.05057	FALSE
SNAPC1	0.884192	5.92738	3.16037	0.00474956	0.02808	-2.97872	TRUE
DERA	-0.0784572	1.74479	-0.297917	0.76841	0.900498	-6.47505	FALSE
STRAP	-0.302995	5.47616	-2.60574	0.0157192	0.0717953	-4.09121	FALSE
ABCC2	-0.148772	0.877623	-0.392899	0.697969	0.861112	-6.35022	FALSE
DEF6	-0.832077	6.19445	-3.84238	0.00081777	0.00669059	-1.29033	TRUE
PLEKHO1	-0.0035511	4.69838	-0.0159992	0.987371	0.994597	-7.12536	FALSE
GCLM	0.417483	6.3561	1.41974	0.170518	0.394556	-6.19159	FALSE
UBR2	-1.72878	6.85627	-10.894	1.29117e-10	1.97309e-08	14.4042	TRUE
EHD2	-0.994014	-2.16306	-1.44189	0.162654	0.382495	-4.79478	FALSE
CCDC28A	-0.660583	4.51019	-4.78028	7.82058e-05	0.0009739	1.11563	TRUE
RRAGD	0.371258	7.60888	1.71194	0.100336	0.28186	-5.82407	FALSE
HSF2	-0.336624	1.72979	-1.2409	0.227007	0.47325	-5.76907	FALSE
PHF20	-0.603677	6.26026	-4.53382	0.00014504	0.00162854	0.405984	TRUE
HSD17B6	-1.04006	-4.46952	-1.09118	0.286362	0.544864	-4.89398	FALSE
NR1H3	0.438175	-0.879106	0.728054	0.473842	0.717167	-5.69294	FALSE
TYMP	-0.484658	7.90404	-3.50325	0.00188845	0.0133802	-2.13985	FALSE
NCAPH2	-0.338002	4.60422	-2.23025	0.0356523	0.134185	-4.75827	FALSE
TOMM34	-0.0547478	3.24677	-0.256263	0.799999	0.916667	-6.87064	FALSE
SEC63	-0.0614531	3.52838	-0.393461	0.69756	0.861051	-6.88058	FALSE
KPNA6	-0.324431	4.78793	-2.48965	0.0203579	0.0875363	-4.2828	FALSE
VIM	0.653385	7.31185	3.43577	0.00222696	0.0152281	-2.3012	TRUE
FAS	2.33884	6.53595	13.1627	2.85975e-12	1.35703e-09	18.2078	TRUE
RNASET2	-0.181273	7.84227	-1.15303	0.260603	0.514105	-6.58338	FALSE
CD44	0.822431	10.3973	4.08615	0.00044536	0.00405059	-0.755684	TRUE
KCNG1	-0.0240347	-0.766685	-0.0429198	0.966132	0.988042	-6.04583	FALSE
AGPAT4	-0.261986	2.17288	-1.04413	0.307148	0.567348	-6.08905	FALSE
SLAMF7	2.45392	10.1055	7.92332	1.29776e-07	4.69904e-06	7.52089	TRUE
BTN3A1	0.0881837	5.79082	0.689264	0.497472	0.733776	-6.93345	FALSE
MIPEP	-0.38504	-1.03229	-0.550769	0.58704	0.794231	-5.59918	FALSE
PRKCH	0.668045	6.9814	4.15979	0.00037043	0.00349172	-0.538756	TRUE
INSRR	0.668429	-3.61687	0.842779	0.40793	0.664342	-5.21699	FALSE
IFNGR1	0.0988336	9.99545	0.575635	0.570386	0.784172	-7.10546	FALSE
B4GALT7	0.511802	1.56633	1.76421	0.09082	0.263248	-5.04358	FALSE
SH2D2A	0.103273	3.93396	0.663372	0.51361	0.744447	-6.66445	FALSE
VRK2	-0.464633	3.00855	-1.9282	0.0661163	0.21117	-5.02242	FALSE
TNFRSF1B	0.412044	12.4793	1.42093	0.170303	0.394307	-6.27467	FALSE
VEZT	-0.18647	2.07993	-0.818976	0.421107	0.67587	-6.25159	FALSE
POU2F2	0.537993	3.94714	2.20071	0.0379385	0.140387	-4.8004	FALSE
BRD9	0.0170484	2.36056	0.0791767	0.937569	0.977239	-6.70073	FALSE
SNX1	-0.866652	5.80309	-4.5473	0.00014022	0.00158127	0.48195	TRUE
TBPL1	-0.4999	3.59448	-3.2829	0.00322697	0.0205978	-2.4194	FALSE
ARNTL2	1.02934	-2.10486	1.42356	0.167843	0.390825	-4.82786	FALSE
BCLAF1	-0.151342	5.24991	-0.832906	0.413364	0.668905	-6.79762	FALSE
SLC39A9	-0.224779	4.67774	-1.6916	0.104071	0.28853	-5.72046	FALSE
ANK1	-0.696252	-2.54993	-0.477075	0.637883	0.827077	-5.41799	FALSE
TFB1M	0.421742	0.0250823	0.937269	0.358245	0.618173	-5.75734	FALSE
RABEP1	-0.102633	5.95755	-0.54486	0.591033	0.796851	-7.05704	FALSE
HMGB3	0.800047	-1.28491	1.41491	0.170336	0.394307	-4.92627	FALSE
NUP160	-0.0361762	4.16887	-0.239745	0.812627	0.923326	-6.99456	FALSE
BAK1	-0.390304	3.40491	-1.69475	0.103463	0.287597	-5.51673	FALSE
IKZF2	0.0315322	0.244051	0.0761614	0.939942	0.978365	-6.22571	FALSE
GRN	-0.168027	9.51212	-1.11101	0.27791	0.534965	-6.64897	FALSE
FAM13B	-1.02156	5.95641	-8.53091	1.27219e-08	7.10666e-07	9.80198	TRUE
ARHGAP31	2.06454	3.48317	4.8983	8.02901e-05	0.00099164	1.30726	TRUE
CENPQ	-0.625064	-0.621353	-1.05305	0.30313	0.563102	-5.36609	FALSE
SARS	-0.406234	5.29186	-2.91135	0.00780212	0.0410528	-3.39356	FALSE
RANBP3	-0.0111884	2.23759	-0.0548215	0.956749	0.985027	-6.67485	FALSE
ARID4A	-0.751037	5.02221	-5.19001	2.8142e-05	0.00042183	2.09102	TRUE
EIPR1	-0.283721	1.40852	-1.01552	0.320299	0.581561	-5.93526	FALSE
PNPLA6	-1.78247	6.06217	-9.42028	2.08296e-09	1.71507e-07	11.6315	TRUE
IFT88	-1.51241	2.45205	-8.20396	2.53975e-08	1.21477e-06	9.28072	TRUE
ALG1	0.0468438	0.822351	0.149118	0.882745	0.954411	-6.29106	FALSE
ZCCHC8	0.0127535	3.08571	0.0771376	0.939173	0.978064	-6.84072	FALSE
ABCF2	0.35063	3.61832	1.83723	0.0789788	0.239247	-5.27867	FALSE
CHPF2	-0.747071	6.92646	-7.13245	2.70439e-07	8.70813e-06	6.69517	TRUE
FUT8	0.433665	0.212578	1.11753	0.275172	0.531474	-5.60616	FALSE
UBA6	-0.383725	4.92963	-2.74411	0.011485	0.0560784	-3.74302	FALSE
GAB2	0.146575	7.24478	0.977792	0.338232	0.599233	-6.76259	FALSE
ATP6V0A1	-0.980478	6.18744	-6.39524	1.50099e-06	3.55767e-05	4.97857	TRUE
PIAS1	0.165117	8.00492	1.32444	0.198216	0.434768	-6.38141	FALSE
SLC4A7	0.385626	1.11102	1.07171	0.294836	0.554262	-5.78011	FALSE
APBA2	-0.0332626	1.29878	-0.0693864	0.945275	0.980177	-6.22785	FALSE
MAP2K3	1.91926	8.50965	8.3936	2.00358e-08	1.00637e-06	9.31481	TRUE
EFCAB1	0.387835	-2.84901	0.504759	0.618474	0.814038	-5.60148	FALSE
TMSB10	-0.0013183	7.14167	-0.0069333	0.994527	0.997644	-7.23066	FALSE
ASTE1	0.162035	1.67112	0.451312	0.655942	0.837479	-6.3681	FALSE
RNF19A	-0.659132	5.82406	-4.79114	7.611e-05	0.00095307	1.07534	TRUE
PEX3	0.225383	0.902834	0.750077	0.460724	0.706263	-6.02527	FALSE
GABARAPL2	1.78096	8.50262	11.7042	3.11542e-11	7.49031e-09	15.8142	TRUE
SH3YL1	0.286479	0.21127	0.636996	0.530344	0.755469	-5.97183	FALSE
FAM136A	0.130628	2.39425	0.549944	0.587597	0.794593	-6.5307	FALSE
VCL	-0.0644842	5.76612	-0.376509	0.709949	0.867449	-7.11952	FALSE
DEPDC1B	-0.786999	-1.56716	-1.18401	0.248361	0.499378	-5.14834	FALSE
DAPK2	0.670465	3.44155	4.10938	0.00042023	0.00386214	-0.485043	TRUE
NSMAF	0.132891	9.48584	0.744538	0.464003	0.7093	-6.98863	FALSE
ADSS	-1.15749	4.23283	-3.64227	0.00144653	0.0107829	-1.66032	TRUE
STAP1	-0.0449883	2.52337	-0.168449	0.867685	0.948344	-6.66152	FALSE
TIMP2	-0.449619	2.63812	-2.49882	0.0199494	0.0864104	-4.0006	FALSE
RFC1	-0.349238	3.32436	-1.9229	0.0668123	0.212693	-5.12748	FALSE
TBC1D23	-0.190401	5.78812	-1.40874	0.172131	0.396846	-6.22088	FALSE
CUL3	0.305818	3.46692	1.35896	0.187184	0.418304	-6.04939	FALSE
MYOM2	0.101463	3.08351	0.359951	0.72213	0.874392	-6.62895	FALSE
CASR	1.39649	-2.93399	2.06726	0.0500051	0.172243	-3.96275	FALSE
TUBG2	-0.246211	-1.83383	-0.334826	0.740755	0.884591	-5.69162	FALSE
NSUN2	0.0454861	4.68825	0.308139	0.760717	0.89601	-7.03632	FALSE
FBXO42	0.961731	5.10126	4.33524	0.00023867	0.00245929	-0.0593728	TRUE
MFAP3	-0.783281	4.04625	-5.52086	1.24213e-05	0.00021291	3.00328	TRUE
MRI1	0.0300866	0.843887	0.0842491	0.933579	0.976304	-6.30468	FALSE
METTL1	0.87652	0.547048	2.09537	0.047209	0.165133	-4.23446	FALSE
AGA	0.0103726	1.83026	0.0377519	0.970207	0.988964	-6.57444	FALSE
PI4K2B	0.778334	1.87904	1.94643	0.0637719	0.205676	-4.80297	FALSE
BOD1L1	-1.02684	5.18267	-6.23889	2.17721e-06	4.85322e-05	4.6403	TRUE
MAT2B	-0.546591	7.13085	-3.71865	0.00111137	0.00866795	-1.61242	TRUE
EDC4	0.0287384	4.49841	0.15194	0.880544	0.953908	-7.06986	FALSE
TRIO	-0.541038	-0.35111	-0.749941	0.460804	0.706326	-5.61274	FALSE
VCAN	-1.57066	0.412127	-3.24001	0.00357834	0.0224668	-1.97668	TRUE
CLEC16A	-0.155956	3.91626	-0.937547	0.358105	0.61815	-6.55206	FALSE
MSR1	-1.62997	1.61659	-4.26277	0.00028622	0.00284046	0.350208	TRUE
CDH1	0.555746	-2.22352	0.719425	0.479041	0.721041	-5.48373	FALSE
ZFYVE16	0.443524	8.77419	1.87104	0.0744973	0.229082	-5.57826	FALSE
RIPOR1	0.909004	6.41237	5.13998	3.18681e-05	0.00046757	1.8952	TRUE
RAI14	-1.47229	-4.32444	-1.24237	0.226471	0.472709	-4.77355	FALSE
PNKP	-0.204278	3.95466	-1.25268	0.222761	0.46838	-6.24214	FALSE
PHLPP2	0.294074	1.72927	0.940688	0.356526	0.616364	-6.01663	FALSE
SPDL1	0.516227	0.996212	1.70945	0.10067	0.282445	-5.05776	FALSE
STAU2	-0.368678	3.5372	-2.6632	0.0138083	0.06513	-3.75501	FALSE
PQLC2	-0.590309	3.50332	-3.12574	0.00470461	0.0278508	-2.79748	TRUE
CTNS	-0.40113	5.10363	-1.49937	0.147759	0.361764	-6.03179	FALSE
RTN4R	-0.402413	-3.76301	-0.322197	0.750179	0.891122	-5.33474	FALSE
PHF23	-0.704767	6.78873	-5.07832	3.71525e-05	0.00053085	1.74834	TRUE
INPP4A	-0.510723	4.41126	-2.44301	0.0225575	0.0945726	-4.30911	FALSE
RAB27B	-0.364706	-0.998271	-0.471367	0.641767	0.829511	-5.71683	FALSE
PSMA4	0.153051	6.00902	1.31116	0.202594	0.440712	-6.34937	FALSE
LSG1	0.020242	3.62571	0.0829436	0.934606	0.976304	-6.90801	FALSE
PARP3	0.691138	0.0455444	1.53197	0.13901	0.347756	-5.03482	FALSE
TNC	0.553994	-2.7274	0.720987	0.478098	0.720342	-5.45942	FALSE
THAP3	-0.0274219	2.46396	-0.135958	0.893024	0.958341	-6.78247	FALSE
RIPOR3	1.56664	-0.399595	3.19781	0.00396006	0.0243772	-1.98756	TRUE
TDP1	0.241193	2.60332	1.23593	0.228815	0.475619	-5.9612	FALSE
AIFM2	0.189474	0.536663	0.492146	0.627226	0.819576	-6.10691	FALSE
SPATA7	-0.863765	-2.20363	-0.949355	0.352195	0.612633	-5.21232	FALSE
MED17	-0.161853	2.19344	-0.768991	0.449632	0.697502	-6.40577	FALSE
RETSAT	-0.546004	1.64784	-1.937	0.0649763	0.208331	-4.74172	FALSE
CAPG	0.664605	5.37817	4.42744	0.0001894	0.00203048	0.156489	TRUE
AP2S1	-0.365076	2.27724	-1.49369	0.148691	0.36306	-5.59108	FALSE
TG	-1.25381	1.52187	-3.75649	0.00101199	0.00802117	-0.925837	TRUE
ADAM28	0.0504783	4.24448	0.288542	0.775486	0.904251	-7.00048	FALSE
DCUN1D1	0.183945	4.34411	1.45581	0.158802	0.377442	-6.076	FALSE
JADE2	0.478138	3.72017	1.17864	0.25193	0.503652	-6.20384	FALSE
LCP2	0.792895	11.2813	4.28999	0.00026734	0.00269013	-0.253305	TRUE
TRIT1	0.0355021	0.4517	0.0828963	0.934643	0.976304	-6.20529	FALSE
CUL7	0.306647	2.07099	1.20874	0.238899	0.487421	-5.93527	FALSE
CTNNA1	-0.393056	5.23824	-3.48425	0.00197831	0.0138321	-2.11858	FALSE
PHKA2	-0.28071	4.13701	-1.47044	0.154833	0.372206	-5.99612	FALSE
CNTLN	1.43	-0.750805	2.266	0.0330535	0.126705	-3.74414	FALSE
HSPA5	0.406892	7.61746	2.98558	0.00655654	0.0361663	-3.33709	FALSE
DSG2	0.279182	-2.74599	0.349625	0.729764	0.878888	-5.65167	FALSE
GEMIN8	0.0144987	0.442628	0.0361977	0.971433	0.989599	-6.1914	FALSE
OFD1	0.38926	4.13902	2.59197	0.0162124	0.0735452	-4.00414	FALSE
GPM6B	0.740481	-0.985808	1.83914	0.0786867	0.238628	-4.4525	FALSE
WDR37	-0.456867	4.53262	-2.40694	0.0244068	0.100366	-4.40056	FALSE
YTHDC2	-0.30361	4.07251	-1.55224	0.134098	0.340091	-5.8032	FALSE
CTPS2	0.101008	-0.0386811	0.214289	0.832188	0.932398	-6.08412	FALSE
ATP6V1H	1.01016	6.08086	6.27152	2.01417e-06	4.53427e-05	4.67621	TRUE
POLR2B	-0.638564	5.17647	-4.37136	0.000218	0.00228151	0.0779171	TRUE
FAM214A	-0.445	3.55847	-2.59713	0.016026	0.0729195	-3.91977	FALSE
ARAP2	0.0580995	4.81742	0.223953	0.824768	0.929188	-7.05524	FALSE
TPR	-0.400126	5.86405	-3.13805	0.00456857	0.0273145	-2.94123	FALSE
KIAA0556	-0.599044	3.92733	-3.66284	0.00127567	0.0097387	-1.55761	TRUE
DTNBP1	0.523244	6.2027	2.63736	0.0146388	0.0681557	-4.06429	FALSE
XK	1.5862	-3.39762	1.59085	0.125135	0.326877	-4.48394	FALSE
C12orf4	-0.0703542	2.29296	-0.098769	0.922327	0.972085	-6.481	FALSE
SCML1	0.519038	2.28539	2.02215	0.0548004	0.183936	-4.83688	FALSE
WWC3	0.0672379	4.51013	0.424519	0.675086	0.847872	-7.03947	FALSE
ARHGAP6	0.191337	-3.27214	0.18819	0.852359	0.941888	-5.54595	FALSE
FAM184B	-1.49898	-1.67636	-2.28484	0.0317549	0.122718	-3.56418	FALSE
MAP4	-0.117553	3.26309	-0.58067	0.567043	0.782084	-6.64653	FALSE
GOPC	-0.380194	2.48439	-1.6069	0.12156	0.320744	-5.42198	FALSE
USP28	0.358788	3.4541	1.7123	0.100135	0.28147	-5.45964	FALSE
HDAC9	0.468717	2.96315	2.06263	0.0504795	0.173508	-4.76383	FALSE
TSPAN17	0.0696562	2.42239	0.0760674	0.940202	0.978365	-6.57584	FALSE
NOP16	0.355125	2.43421	1.4573	0.158395	0.376953	-5.6133	FALSE
CC2D2A	-0.397587	1.72845	-1.58427	0.126626	0.328229	-5.375	FALSE
RRM2B	-1.53729	5.54699	-11.1941	7.56109e-11	1.29849e-08	14.953	TRUE
ZNF800	0.717345	3.94805	3.41649	0.00233406	0.0157987	-2.13981	TRUE
TNFRSF17	-0.201448	1.20886	-0.559221	0.581353	0.790911	-6.25955	FALSE
SNX29	0.319145	2.68355	1.46751	0.15562	0.373108	-5.75523	FALSE
MRPS10	0.282613	1.97982	1.2016	0.241605	0.491052	-5.90412	FALSE
RSF1	-0.156354	4.29477	-1.22369	0.233313	0.48063	-6.35131	FALSE
VPS13D	-0.190055	4.5582	-1.07856	0.291835	0.550976	-6.55321	FALSE
CELF2	-1.0539	7.48403	-7.69725	7.62669e-08	3.0307e-06	7.96834	TRUE
FAM120A	-0.0314617	4.03899	-0.212507	0.833562	0.932965	-7.05456	FALSE
R3HDM1	-0.0549612	1.94552	-0.224298	0.824483	0.929134	-6.57108	FALSE
COL9A2	-0.322593	3.25303	-1.42851	0.166428	0.388452	-5.83379	FALSE
ERCC8	-1.24828	0.651884	-2.82448	0.00954664	0.0480584	-2.81272	TRUE
ADAMTS6	0.0452295	-2.6183	0.0487332	0.961548	0.986865	-5.60945	FALSE
H6PD	0.0143158	3.9107	0.035344	0.972146	0.989666	-6.9587	FALSE
VAMP3	-1.2302	6.02404	-6.78584	6.00283e-07	1.68341e-05	5.932	TRUE
PER3	-0.725631	3.13913	-1.94969	0.0640081	0.206143	-5.03724	FALSE
UTS2	0.0401043	-1.62129	0.0731938	0.942277	0.979034	-5.7633	FALSE
TNFRSF9	1.06	3.89051	6.71563	7.06808e-07	1.91945e-05	5.79191	TRUE
LTBP1	0.976441	-1.62227	1.33409	0.195082	0.430091	-5.03743	FALSE
RCN1	0.13687	-1.87272	0.171987	0.864935	0.947424	-5.68946	FALSE
RFC2	0.349825	2.51975	1.60352	0.122306	0.322054	-5.50096	FALSE
ARID1B	0.391842	3.05168	2.23378	0.0353879	0.133357	-4.54187	FALSE
CLPTM1L	0.632053	2.4457	2.4957	0.0200875	0.0867173	-3.9365	FALSE
NEDD4L	1.01936	-0.66429	1.70464	0.101576	0.284103	-4.71676	FALSE
FOXP3	-0.412388	-3.66454	-0.389991	0.700089	0.861957	-5.34105	FALSE
PPP1R3F	-0.954211	-1.96578	-1.09919	0.282926	0.540816	-5.03956	FALSE
HEXB	-0.160304	7.35002	-0.748662	0.461589	0.707168	-6.96186	FALSE
PTCD2	0.779524	-0.803806	1.5158	0.143035	0.354481	-4.91798	FALSE
JKAMP	-1.19099	3.6276	-4.43641	0.00018519	0.00199597	0.403315	TRUE
ARHGEF5	-0.516518	-1.03825	-0.655013	0.518903	0.747891	-5.76652	FALSE
NFE2L3	1.31373	1.82464	4.13503	0.00039411	0.00367455	-0.130244	TRUE
MCUR1	0.584677	0.375574	1.43821	0.163685	0.38412	-5.24676	FALSE
LIMA1	-0.716069	-0.829231	-0.932583	0.36061	0.620469	-5.47913	FALSE
LETMD1	0.167091	0.910009	0.494908	0.625305	0.818435	-6.21186	FALSE
SLC4A8	0.258145	-0.420556	0.523055	0.60588	0.805934	-5.88799	FALSE
PTGER3	-0.633454	-3.05213	-0.780423	0.443007	0.692969	-5.40768	FALSE
TNIP3	0.0499401	-3.8573	0.0430353	0.96604	0.988042	-5.42907	FALSE
MAPK9	0.889446	0.947454	2.0792	0.0488002	0.169224	-4.36754	FALSE
FAM160A2	2.88856	5.31489	12.6412	7.56946e-12	2.84359e-09	17.2527	TRUE
HERPUD1	-0.297305	7.90457	-2.53916	0.018242	0.080626	-4.30077	FALSE
HOMER3	1.14641	2.1507	4.79642	7.51104e-05	0.00094514	1.34291	TRUE
RAD51	-0.419573	-0.46805	-0.774921	0.446188	0.695344	-5.74236	FALSE
POLQ	0.733242	-2.41038	0.718914	0.47935	0.72112	-5.43426	FALSE
PIK3CB	-0.745305	4.97238	-4.21904	0.00031936	0.00310764	-0.323616	TRUE
CYBA	0.515989	8.81554	3.85428	0.00079396	0.00652539	-1.31294	TRUE
THOC3	1.33581	-2.64986	1.28218	0.212403	0.454983	-4.88375	FALSE
HEBP2	0.331942	4.24751	1.66952	0.108412	0.296869	-5.73842	FALSE
MPHOSPH9	0.28879	1.99357	0.968262	0.342868	0.603164	-6.12783	FALSE
PLEKHA5	0.29549	-1.00087	0.583816	0.56496	0.781279	-5.79087	FALSE
PRSS8	-1.87815	-3.03344	-2.1975	0.0381948	0.141104	-3.61442	FALSE
SIKE1	-0.481911	3.2949	-2.5541	0.0176453	0.0783694	-3.89648	FALSE
RRP12	-0.203234	6.18568	-1.71041	0.100489	0.282158	-5.78863	FALSE
FNIP2	0.370341	4.6005	1.65566	0.111214	0.302215	-5.7898	FALSE
MSMO1	0.300877	2.08376	1.25796	0.220881	0.465895	-5.81321	FALSE
TTC17	-0.132754	4.85744	-0.962938	0.345477	0.605937	-6.66183	FALSE
FSTL4	-0.460392	-3.4141	-0.363696	0.719368	0.872277	-5.41061	FALSE
FOXN3	-0.427808	4.50452	-2.16199	0.041136	0.149398	-4.87827	FALSE
AKR7A2	0.452045	0.51868	1.03101	0.313132	0.573748	-5.67433	FALSE
MRTO4	0.139695	1.53152	0.384798	0.703881	0.863956	-6.37782	FALSE
USE1	0.0862197	2.08445	0.362477	0.720266	0.873074	-6.57914	FALSE
MCF2L2	0.352862	1.53073	1.02956	0.313797	0.574542	-6.03155	FALSE
NRIP2	2.03579	-2.34603	2.23638	0.0351941	0.132905	-3.60073	FALSE
AP5M1	-0.787143	3.90802	-4.29761	0.00026228	0.0026481	0.0175294	TRUE
ANAPC4	0.0902991	2.86927	0.44584	0.659832	0.840261	-6.69463	FALSE
KCNQ1	0.974748	1.679	3.99102	0.00056481	0.00491064	-0.447043	TRUE
TRAPPC3	0.102936	5.67927	0.81033	0.425959	0.680086	-6.8742	FALSE
THRAP3	-0.23704	6.70686	-1.90325	0.0694475	0.218391	-5.48267	FALSE
PHPT1	-0.0581822	1.77523	-0.193675	0.848111	0.939151	-6.51288	FALSE
ENTPD2	0.919603	-3.36822	0.81383	0.423991	0.678205	-5.19499	FALSE
LY75	-0.340539	3.04648	-2.36828	0.026544	0.106872	-4.2989	FALSE
ARID4B	0.248801	7.40971	2.419	0.0237735	0.0984347	-4.53845	FALSE
OPN3	1.91703	-1.50612	2.59357	0.0161544	0.0733373	-3.04122	FALSE
SDCCAG8	-0.585662	3.27545	-3.33323	0.00285721	0.0186806	-2.26237	TRUE
HHAT	-0.866099	-2.40659	-0.887085	0.384108	0.642716	-5.23051	FALSE
KIF1B	0.113458	4.82536	0.623109	0.539271	0.761542	-6.93551	FALSE
TBC1D22A	0.138074	4.53766	0.977248	0.338495	0.599326	-6.64046	FALSE
SYNE2	0.0701985	5.72362	0.449075	0.657531	0.838752	-7.08693	FALSE
ATP9A	0.358094	0.119501	0.784696	0.440546	0.691063	-5.93347	FALSE
FAM168A	-0.706537	3.23598	-3.93005	0.00065753	0.00555342	-0.822818	TRUE
RELT	-0.167045	6.76428	-1.21627	0.236074	0.483626	-6.49257	FALSE
GALC	0.137257	6.61947	0.492345	0.627623	0.819916	-7.10732	FALSE
NOP58	0.2221	3.73553	1.17015	0.253782	0.505656	-6.22441	FALSE
SZRD1	0.487706	6.03884	4.13352	0.0003956	0.00368468	-0.586488	FALSE
KCNH2	-1.14614	-3.40308	-0.947265	0.353236	0.613427	-5.12847	FALSE
CUL1	0.295198	4.07353	1.88766	0.0716028	0.222995	-5.29535	FALSE
FAM114A2	0.0864375	3.12954	0.563975	0.578165	0.788555	-6.72529	FALSE
CYFIP2	-0.536005	8.46187	-3.4564	0.00211766	0.0145914	-2.26314	TRUE
TAB2	1.01387	6.0689	6.04583	3.45938e-06	7.27034e-05	4.12827	TRUE
GINM1	-0.0280554	4.23122	-0.204715	0.839574	0.935327	-7.07491	FALSE
EIF2AK2	-0.338577	6.83029	-1.86657	0.0746104	0.22939	-5.5378	FALSE
USP36	-0.975509	6.91318	-5.38366	1.74191e-05	0.0002812	2.51056	TRUE
KMT2C	-0.0466964	6.10369	-0.320082	0.751762	0.892121	-7.17023	FALSE
PUM2	-0.343504	5.90814	-2.85593	0.00887616	0.0453413	-3.58867	FALSE
MRPL43	0.0501892	2.33367	0.192473	0.849042	0.939778	-6.62788	FALSE
HPF1	0.311389	-0.577314	0.60958	0.548045	0.768456	-5.8557	FALSE
ZFR	-0.355152	5.22156	-2.26975	0.0327912	0.125944	-4.75022	FALSE
ZNF280C	-0.765078	-0.0410893	-1.33363	0.195231	0.430314	-5.15188	FALSE
TRAF1	3.92592	5.34008	13.7676	5.02243e-12	2.15488e-09	17.7216	TRUE
RC3H2	-0.321591	4.97932	-2.03447	0.0534521	0.180462	-5.17663	FALSE
IL17RB	0.643944	-1.34416	1.1033	0.281172	0.538742	-5.26571	FALSE
TRAF3IP2	-0.150007	2.57247	-0.565496	0.577148	0.788069	-6.7063	FALSE
DCBLD2	0.149836	-1.29572	0.311268	0.758368	0.894834	-5.9854	FALSE
SOAT1	-0.569294	5.02438	-4.23861	0.00030408	0.00299464	-0.240203	TRUE
PKP2	0.312411	-0.567288	0.379108	0.70814	0.866481	-5.95999	FALSE
GDI2	-0.473098	6.41241	-3.62339	0.00140596	0.0105635	-1.81802	FALSE
PRDM1	-0.177944	7.59138	-0.998133	0.328479	0.590072	-6.73881	FALSE
ATG5	0.203492	4.05929	1.45319	0.159522	0.37794	-5.99387	FALSE
TMCC3	-0.683403	8.35548	-4.82109	7.0613e-05	0.00089542	1.08438	TRUE
PITHD1	0.0876209	3.47555	0.439452	0.664387	0.842542	-6.85318	FALSE
MTA3	-0.264846	-0.784498	-0.409477	0.685933	0.854904	-5.86527	FALSE
USP13	1.71571	-3.11118	1.93033	0.0658394	0.210425	-4.08191	FALSE
ATP11B	-0.447747	6.89156	-2.63194	0.014819	0.0686932	-4.08421	FALSE
CDK14	-0.0182209	3.04462	-0.0858632	0.93231	0.975985	-6.85376	FALSE
SEC61A1	0.588125	6.58179	3.64636	0.00132858	0.0100526	-1.77324	TRUE
PPP1R12A	0.449931	7.56089	2.76328	0.0109915	0.0541822	-3.8318	FALSE
RASGRF1	0.527833	-2.96921	0.575229	0.570656	0.784483	-5.55999	FALSE
CROCC	0.506995	-1.02128	0.749324	0.461169	0.706663	-5.63809	FALSE
POLR3E	0.474909	2.93769	2.26053	0.0334394	0.127885	-4.41842	FALSE
ATP2B4	-0.448782	4.60946	-2.96893	0.00681818	0.0373127	-3.22246	FALSE
RIOK2	0.173945	2.11205	0.68465	0.500327	0.73612	-6.3869	FALSE
YIPF1	0.091948	3.30043	0.584869	0.564263	0.780815	-6.73555	FALSE
NDC1	-0.0657781	1.68091	-0.196055	0.846269	0.938552	-6.46106	FALSE
DGKG	-0.361274	1.67711	-1.47433	0.153793	0.370465	-5.53851	FALSE
FLYWCH1	0.178956	2.0601	0.683668	0.500935	0.736384	-6.31982	FALSE
UNKL	-0.0921473	4.20948	-0.689978	0.497031	0.733546	-6.85	FALSE
TBXAS1	-0.833545	7.46528	-5.78868	6.44919e-06	0.0001219	3.49357	TRUE
PARP12	0.411525	3.73209	1.54122	0.13675	0.344346	-5.72784	FALSE
ALDH18A1	0.351412	3.15671	1.87448	0.0734701	0.226735	-5.10697	FALSE
TARBP1	0.637627	-1.01876	0.911438	0.371409	0.630685	-5.41505	FALSE
GATB	0.233836	0.445523	0.582798	0.565634	0.781446	-6.07978	FALSE
MXD1	0.378187	12.3877	2.26679	0.0329982	0.12652	-4.87132	FALSE
CDK17	0.0539686	5.39947	0.199089	0.844007	0.937601	-7.13723	FALSE
DNAJC25	0.69055	0.439355	0.879544	0.388996	0.647321	-5.81044	FALSE
SLC2A3	-1.03188	9.4339	-5.15609	3.06169e-05	0.00045313	1.91375	TRUE
PSD	1.60614	0.100664	5.08614	3.64362e-05	0.00052352	2.31879	TRUE
CTDP1	0.672287	3.97664	3.00089	0.00632452	0.0351553	-3.09248	TRUE
YBX3	0.42039	4.06048	1.83185	0.0798033	0.241041	-5.38162	FALSE
STYK1	-2.21257	-3.26109	-2.12533	0.0443845	0.157952	-3.71179	FALSE
WNK1	0.423487	5.0447	2.60897	0.0156053	0.0714746	-4.08138	FALSE
CCAR1	0.300646	4.35608	2.16577	0.0408132	0.148646	-4.85359	FALSE
OGFR	-0.0358565	7.53693	-0.308755	0.760255	0.895858	-7.19834	FALSE
GNA15	0.372219	4.20563	2.05867	0.0508876	0.174495	-5.1244	FALSE
PIGV	1.34599	3.3833	5.5045	1.29315e-05	0.00022081	2.99396	TRUE
SNRNP40	-0.107819	3.01442	-0.543978	0.59163	0.796913	-6.62849	FALSE
QSER1	-0.752048	-1.23393	-0.921578	0.366204	0.625557	-5.4027	FALSE
MPC1	-0.309997	3.81159	-1.96166	0.0618696	0.201451	-5.18665	FALSE
ACAA1	-0.37698	5.46566	-2.06924	0.0498033	0.171876	-5.16092	FALSE
BCAT1	-0.955162	3.83816	-2.9809	0.00686862	0.0374134	-3.13228	TRUE
HDAC7	0.316325	5.10374	2.13485	0.0435194	0.155858	-5.0136	FALSE
LZTS1	0.969567	-0.258767	2.05075	0.0517146	0.176513	-4.33445	FALSE
SPAG4	-0.507491	1.46506	-1.59281	0.124694	0.326035	-5.20158	FALSE
NCKAP1	-0.650054	-1.48467	-0.854851	0.401348	0.65834	-5.42556	FALSE
MRPS35	0.363529	2.09952	1.81944	0.0817323	0.244979	-5.04241	FALSE
SFSWAP	-0.308759	4.25276	-2.00363	0.0568847	0.188903	-5.16112	FALSE
TNK2	-0.53962	2.49176	-3.1326	0.00462837	0.027526	-2.56768	TRUE
MON2	-0.555369	5.38867	-3.98092	0.00057921	0.0050093	-0.908563	TRUE
GPBP1	0.542023	8.46809	2.66524	0.0137446	0.0648973	-4.04713	FALSE
DGAT2	-1.16616	8.39041	-6.1719	2.55553e-06	5.57885e-05	4.41333	TRUE
ZNF112	0.125143	-3.74098	0.0824297	0.935028	0.976304	-5.47173	FALSE
CS	0.289909	3.8904	1.9078	0.0688288	0.217055	-5.28618	FALSE
LTK	1.40725	-1.25282	1.65163	0.11204	0.303805	-4.62366	FALSE
MRPS24	1.48134	-0.671658	2.80455	0.00999602	0.049958	-2.763	TRUE
ELMO2	-0.193604	5.30393	-1.13619	0.267442	0.52203	-6.50415	FALSE
WAPL	-0.0848309	7.37858	-0.588963	0.561559	0.779286	-7.06938	FALSE
VMP1	-0.480741	9.237	-3.9811	0.00057896	0.0050093	-1.00353	FALSE
APPBP2	-0.79503	4.46471	-5.64657	9.12443e-06	0.00016388	3.27027	TRUE
POLD1	0.155823	2.7616	0.718898	0.47936	0.72112	-6.48166	FALSE
SEZ6	-0.360828	2.30909	-1.50866	0.144842	0.357877	-5.68029	FALSE
EIF4B	-0.221485	3.47566	-1.48113	0.151985	0.367767	-5.87408	FALSE
SLC6A16	1.3742	2.49302	5.35827	1.85472e-05	0.00029544	2.7153	TRUE
BICRA	-0.226698	-0.488527	-0.404522	0.689522	0.857234	-5.83621	FALSE
SPHK2	-1.00186	1.39495	-3.22274	0.00373002	0.0232411	-2.08853	TRUE
RPL18	0.105062	4.73945	0.747068	0.462503	0.707908	-6.80697	FALSE
CA11	0.600333	-2.05752	0.703566	0.488682	0.727957	-5.44952	FALSE
ISOC2	0.399959	1.09593	1.29149	0.209214	0.450993	-5.61227	FALSE
U2AF2	-0.605271	3.31571	-3.81719	0.00087057	0.00708399	-1.09119	TRUE
EPN1	-0.605178	4.23904	-3.79475	0.00092042	0.00742323	-1.29154	TRUE
MED29	0.382236	6.03459	3.04071	0.0057571	0.0325634	-3.18016	FALSE
AHRR	0.0892482	-0.126305	0.149442	0.882492	0.954313	-6.10356	FALSE
ZNF275	-0.0298324	1.82376	-0.101559	0.919977	0.971254	-6.61384	FALSE
MTMR1	0.796361	2.41739	3.27613	0.00328014	0.0209002	-2.16154	TRUE
GPC1	-0.937451	-3.93937	-0.908137	0.373113	0.632204	-5.16496	FALSE
ADCK1	-0.131024	0.331691	-0.352245	0.727824	0.877516	-6.22989	FALSE
HAGH	-0.361784	2.5186	-1.40066	0.174507	0.400236	-5.75859	FALSE
RNF4	-0.659184	5.43617	-4.12321	0.00040594	0.00376731	-0.559965	TRUE
CASP8	-0.698261	7.76709	-6.52877	1.095e-06	2.73099e-05	5.27244	TRUE
LIMCH1	0.374928	-2.3616	0.570794	0.573609	0.786206	-5.61871	FALSE
INTS13	0.0936561	2.52583	0.373216	0.712366	0.869223	-6.62611	FALSE
TM7SF3	0.621843	1.58287	2.30352	0.0305127	0.119144	-4.07367	FALSE
TSPAN32	-0.211877	2.85091	-1.09158	0.286189	0.544708	-6.13633	FALSE
ST3GAL6	-0.50766	4.90372	-2.06369	0.0505627	0.1736	-5.14711	FALSE
ATP2C2	-1.85706	1.83127	-5.85567	5.47973e-06	0.00010591	4.01767	TRUE
NGFR	-1.30234	-2.77971	-1.22899	0.231359	0.478644	-4.86286	FALSE
TAF2	-0.138741	4.17043	-0.91615	0.368984	0.62816	-6.6365	FALSE
HIPK2	-0.324972	4.27105	-1.64894	0.112593	0.304802	-5.72429	FALSE
TNPO3	-0.634151	4.62859	-3.25561	0.00344646	0.0217752	-2.57737	TRUE
RFXANK	0.00895351	3.41918	0.0594043	0.953137	0.983523	-6.94184	FALSE
TMEM161A	-0.0259839	1.12327	-0.0723858	0.942913	0.9793	-6.31904	FALSE
LPAR2	-0.248286	5.52041	-1.75212	0.0929199	0.267828	-5.70024	FALSE
CTSA	-0.499611	8.51308	-2.26079	0.0335232	0.128124	-4.86252	FALSE
SUGP2	-0.067955	4.68251	-0.472818	0.640747	0.829133	-6.9644	FALSE
SLC12A2	0.125493	0.397139	0.261492	0.796013	0.914074	-6.13938	FALSE
SNX24	0.479275	-2.59704	0.525952	0.603898	0.804839	-5.45854	FALSE
CNN2	-1.13863	9.47821	-10.0008	6.75003e-10	7.0404e-08	12.72	TRUE
ABCA7	-0.20051	6.50446	-1.14325	0.264558	0.518646	-6.572	FALSE
DDX20	-0.650587	3.60792	-2.16103	0.0413278	0.149884	-4.7335	FALSE
BTBD1	-0.192637	4.6637	-0.728282	0.473778	0.71713	-6.79661	FALSE
FAR2	-0.0878004	3.62249	-0.502409	0.6201	0.815048	-6.85541	FALSE
BCAS1	-0.83266	-2.29058	-0.761871	0.453788	0.701055	-5.33224	FALSE
CHI3L2	0.360428	2.93759	1.64484	0.113443	0.306504	-5.56937	FALSE
SBNO2	0.568256	5.98604	2.88302	0.0083347	0.04315	-3.51046	TRUE
PMS1	-0.0828516	1.07161	-0.267198	0.79167	0.912372	-6.2968	FALSE
HMG20B	0.095656	4.49795	0.529305	0.601606	0.802795	-6.97705	FALSE
CALCRL	0.410487	-0.0464452	1.06871	0.296159	0.555884	-5.67068	FALSE
TAF11	-0.319893	2.57379	-1.47896	0.152559	0.368563	-5.63853	FALSE
ANKS1A	-0.352872	4.06784	-2.25708	0.033685	0.128661	-4.62051	FALSE
AP3D1	0.792165	4.71622	4.2829	0.00027214	0.00272621	-0.143192	TRUE
ZNF76	0.179038	3.67705	1.14497	0.263859	0.517894	-6.30373	FALSE
NTHL1	-0.555476	-0.898242	-0.997829	0.328624	0.590198	-5.41073	FALSE
UHRF1BP1	0.218778	1.88443	0.760466	0.454611	0.701785	-6.34099	FALSE
GNAI3	-0.796711	7.98414	-7.96403	4.25657e-08	1.8495e-06	8.54735	TRUE
IPO5	1.3451	3.2924	4.00689	0.00056473	0.00491064	-0.639224	TRUE
OAT	-0.368962	5.42048	-3.0746	0.005313	0.0305985	-3.07518	FALSE
WDR3	0.596205	2.71016	2.61168	0.0155108	0.071114	-3.66271	FALSE
PKN2	-0.554238	4.67097	-3.59519	0.00150702	0.011128	-1.79836	TRUE
WDR18	0.0056293	2.42745	0.0238384	0.981185	0.993025	-6.61623	FALSE
TRAM2	0.288846	2.05379	0.786042	0.439773	0.690592	-6.2925	FALSE
MCM10	-1.45833	-1.49941	-1.29591	0.208065	0.449213	-4.98449	FALSE
DGKA	-0.687824	4.677	-4.51636	0.00015154	0.00168556	0.454141	TRUE
ANKRD44	-0.537565	5.54171	-4.21975	0.00031879	0.0031056	-0.330011	TRUE
KARS	0.372682	5.51385	0.951992	0.352823	0.613096	-6.67282	FALSE
ADAT1	2.16805	4.32432	10.3213	3.68884e-10	4.52497e-08	13.3895	TRUE
PDIA5	0.280127	-0.37225	0.711907	0.483598	0.724152	-5.89304	FALSE
TBC1D22B	0.103763	2.56597	0.521753	0.606773	0.806169	-6.61962	FALSE
NDUFB4	-0.122441	3.23077	-0.655018	0.518878	0.747891	-6.66962	FALSE
SPEN	0.0593464	4.27767	0.234372	0.816746	0.925679	-7.04452	FALSE
MYLK	-0.692803	-3.25956	-0.694497	0.494246	0.731969	-5.38902	FALSE
ZC3H15	0.0618747	5.15017	0.548026	0.588892	0.795498	-7.00786	FALSE
MAP2K4	-1.48038	4.85072	-7.73401	7.03379e-08	2.84379e-06	8.12383	TRUE
TMEM206	-0.101404	1.35613	-0.267309	0.791586	0.912372	-6.37447	FALSE
SLK	1.75445	4.03733	8.36003	1.82268e-08	9.40213e-07	9.50802	TRUE
CYB5R4	-0.696755	7.29104	-5.80604	6.18233e-06	0.00011759	3.53801	TRUE
COL17A1	3.54321	2.18053	11.948	2.05906e-11	5.80141e-09	16.1739	TRUE
GSTO2	0.642196	1.7038	2.2609	0.0334136	0.127851	-4.38197	FALSE
SEC61A2	0.458504	2.53436	1.61404	0.119996	0.318434	-5.50788	FALSE
PRKCQ	0.622349	2.27906	1.75191	0.0929568	0.267892	-5.11289	FALSE
TLE2	0.903954	-4.05788	1.06396	0.298261	0.558277	-5.00194	FALSE
ASB1	0.133611	2.11596	0.495689	0.624762	0.818134	-6.50355	FALSE
FAM107B	1.94252	6.00075	9.0768	4.13913e-09	2.91421e-07	10.9196	TRUE
ME1	0.842514	-1.96612	1.13215	0.269101	0.524195	-5.19499	FALSE
TBC1D1	-0.214223	4.92468	-1.0516	0.303781	0.563571	-6.5693	FALSE
CDK13	0.35388	3.06239	1.90956	0.0685916	0.216701	-5.12154	FALSE
MTHFD2	0.176865	3.62837	0.672309	0.508007	0.740532	-6.70122	FALSE
SLC9A7	0.639554	3.65788	3.09307	0.00508505	0.0295786	-2.90044	TRUE
FOXJ2	-0.220057	5.11971	-1.54589	0.135621	0.342606	-6.01057	FALSE
YBX1	0.497769	-0.245847	1.22308	0.233539	0.480782	-5.38638	FALSE
PDE4A	0.774522	2.16097	2.8446	0.00911238	0.0463249	-3.0792	TRUE
PPP2R5A	0.207287	5.27489	1.20311	0.241029	0.490421	-6.45411	FALSE
ELAVL1	0.91007	2.67413	4.33356	0.00023968	0.0024654	0.300901	TRUE
TIE1	0.136349	-2.59	0.113566	0.910572	0.96693	-5.64223	FALSE
DIP2B	-0.258977	6.52375	-1.40243	0.173984	0.399616	-6.24109	FALSE
SMARCD1	-0.340925	2.96128	-1.63131	0.116284	0.311518	-5.48317	FALSE
KDM4A	-0.488671	2.8642	-1.61894	0.118933	0.316499	-5.55457	FALSE
NFYC	-0.602005	5.72467	-5.62635	9.58757e-06	0.00017033	3.13082	TRUE
ASPM	1.15419	-2.04022	1.1943	0.244392	0.494504	-5.05985	FALSE
CD84	-0.0190127	3.95764	-0.0684194	0.946042	0.980404	-7.03056	FALSE
ELOVL1	-0.87243	5.13418	-5.62551	9.60732e-06	0.00017051	3.16965	TRUE
SPI1	0.381732	8.93372	1.71212	0.10039	0.281925	-5.83785	FALSE
ZNRD1	-0.0402032	3.27632	-0.242508	0.810511	0.922439	-6.91909	FALSE
ZBTB11	0.162316	4.10373	1.05736	0.301198	0.561423	-6.49443	FALSE
ATXN3	-0.510891	3.25178	-3.05335	0.00558753	0.0318239	-2.84782	TRUE
GOLGA5	-0.198545	4.51831	-1.30404	0.204971	0.444502	-6.2606	FALSE
LRRC40	0.64837	1.17708	2.21482	0.0368307	0.137387	-4.13541	FALSE
ISOC1	0.0435095	3.04512	0.177696	0.860499	0.945495	-6.81642	FALSE
TRMT11	0.0973663	0.549192	0.28446	0.778574	0.906004	-6.23967	FALSE
THUMPD1	-0.501191	4.13128	-2.91043	0.007819	0.0411296	-3.25932	TRUE
MSANTD3	3.32888	-1.24682	4.69093	9.85984e-05	0.00118511	1.4151	TRUE
ATG2B	-0.256631	3.02783	-1.0053	0.325092	0.586911	-6.33606	FALSE
ARFGEF1	-0.224511	5.78585	-1.90088	0.0697709	0.219106	-5.46724	FALSE
ZFAT	0.00941901	3.06891	0.055322	0.956354	0.984796	-6.93016	FALSE
MTFR1	-0.493729	-0.257138	-1.01615	0.320007	0.581162	-5.53644	FALSE
STAG3	0.262183	-1.49328	0.426858	0.673406	0.84718	-5.70187	FALSE
FECH	-0.285154	1.67036	-1.00982	0.322967	0.584361	-5.98876	FALSE
MYO9A	0.398698	1.72592	1.14685	0.263098	0.516796	-5.86901	FALSE
DDX3Y	0.401295	4.28212	0.823309	0.418689	0.673311	-5.76624	FALSE
PFKP	0.55001	2.83431	2.08357	0.0483653	0.168072	-4.67301	FALSE
IDI1	-0.0708508	6.50241	-0.233925	0.817345	0.925932	-7.15533	FALSE
SP100	-0.639842	7.93037	-4.55766	0.00013662	0.00154845	0.443371	TRUE
KLF6	0.00257899	10.3584	0.018627	0.985297	0.993557	-7.27511	FALSE
PLPP1	0.709612	-0.649926	1.12899	0.270403	0.525527	-5.349	FALSE
NEO1	0.777651	-1.2505	1.03657	0.310588	0.571132	-5.3865	FALSE
TRAM1	-0.0825268	6.22615	-0.691977	0.495798	0.733046	-6.9635	FALSE
TNFRSF1A	-1.16231	8.94117	-6.03152	3.58077e-06	7.49923e-05	4.07138	TRUE
CACNB1	0.0459841	-0.636323	0.0807378	0.936341	0.97675	-5.91389	FALSE
EVI5	-0.770418	2.38419	-3.05272	0.00559576	0.0318506	-2.69885	TRUE
STOML1	0.611316	1.0574	1.02307	0.317594	0.578939	-5.90529	FALSE
PKM	0.232353	8.5039	1.58046	0.127496	0.329749	-6.03553	FALSE
DHX29	-0.40688	2.34801	-1.74101	0.0948869	0.271631	-5.22262	FALSE
DNTTIP2	-0.0021772	9.31823	-0.0105059	0.991707	0.996349	-7.26914	FALSE
METTL22	-1.08441	4.30051	-6.45332	1.30824e-06	3.15798e-05	5.23647	TRUE
TP53BP1	-0.42874	5.66584	-3.04094	0.00575399	0.032556	-3.15615	FALSE
TRO	0.519007	-0.146058	1.15069	0.261547	0.515113	-5.5259	FALSE
RRP15	0.681579	0.72135	1.81171	0.0829554	0.247576	-4.80895	FALSE
RHOA	-0.124217	9.69992	-1.1852	0.2479	0.498954	-6.56573	FALSE
DHX8	-0.655077	5.81604	-4.76933	8.03793e-05	0.00099206	1.01876	TRUE
PRKCZ	-0.782778	1.71329	-2.84624	0.00907778	0.0461881	-3.01855	TRUE
ZFY	0.969183	0.446478	1.90879	0.0686959	0.216864	-4.23441	FALSE
IARS2	-0.0805955	3.23725	-0.431998	0.669719	0.845673	-6.74222	FALSE
NAV3	1.68219	-1.90101	2.61085	0.0155396	0.0712279	-3.13999	FALSE
IDH3G	0.153077	4.08143	1.19723	0.243268	0.493211	-6.3275	FALSE
ROGDI	0.25737	0.883986	0.714253	0.482173	0.723039	-6.16701	FALSE
PDZD4	0.249227	-1.38901	0.335282	0.740416	0.884526	-5.72573	FALSE
ROCK1	-0.554034	7.04512	-4.32042	0.00024771	0.00253214	-0.138938	TRUE
CBFB	0.193133	3.431	0.901223	0.376702	0.63584	-6.48297	FALSE
PDK3	-0.129487	4.55417	-0.584493	0.564512	0.780979	-6.95351	FALSE
HYAL2	-1.02112	3.07017	-3.88543	0.00073478	0.00609452	-0.944465	TRUE
HDAC4	-0.456429	5.388	-1.83322	0.0797216	0.240915	-5.50621	FALSE
RASSF1	-0.810305	4.81953	-3.29298	0.00314943	0.0202317	-2.48396	TRUE
IFI35	-0.762234	5.77694	-3.15655	0.00438309	0.0264456	-2.83824	TRUE
HEATR6	0.00574932	1.71692	0.0206267	0.983719	0.993511	-6.58929	FALSE
COASY	-0.380786	5.07563	-2.3965	0.0249677	0.101997	-4.48609	FALSE
MEF2A	0.00759276	4.26954	0.0480995	0.962047	0.986971	-7.0517	FALSE
OTUD5	1.39101	5.14792	6.81719	5.58164e-07	1.59002e-05	6.0015	TRUE
TFE3	-0.0290936	8.29591	-0.187786	0.852672	0.94203	-7.24342	FALSE
TBC1D25	-0.346927	4.85269	-2.46561	0.0214652	0.0912034	-4.32098	FALSE
ACSL4	-0.90646	5.78518	-4.27692	0.00027624	0.00275206	-0.191363	TRUE
INPP5A	1.15366	2.41238	4.27602	0.00027687	0.00275528	0.0717202	TRUE
GPKOW	-0.473138	3.81351	-2.80204	0.0100542	0.050193	-3.48913	FALSE
GRIPAP1	-0.306582	5.8022	-2.6797	0.0133014	0.0631926	-3.96085	FALSE
FTSJ1	0.550284	3.11929	2.89239	0.00815491	0.0424507	-3.15599	TRUE
PRR11	0.0748899	-1.60029	0.137661	0.891692	0.958053	-5.83983	FALSE
ATP11A	-0.337809	4.11004	-1.47838	0.152712	0.368832	-5.97026	FALSE
POLR1A	-0.0088159	1.74661	-0.0279138	0.977969	0.991592	-6.56676	FALSE
LAPTM4A	-0.230482	6.35873	-1.67663	0.106996	0.294244	-5.84209	FALSE
TTC7A	1.25579	2.976	5.34413	1.92068e-05	0.00030434	2.72528	TRUE
IP6K2	-0.24814	5.42667	-1.76394	0.0908652	0.263313	-5.67582	FALSE
SRBD1	-0.780214	2.90495	-2.79002	0.0103364	0.0513177	-3.34932	FALSE
KIF2A	-0.161825	3.95974	-1.10742	0.279426	0.536308	-6.36797	FALSE
RASGRP2	-0.564298	6.15316	-4.06763	0.00046647	0.00420145	-0.734788	TRUE
PSME4	-0.10728	3.42272	-0.632568	0.533181	0.757212	-6.7629	FALSE
IFT80	0.525325	-0.355472	1.1077	0.279307	0.536136	-5.46395	FALSE
SIRT2	0.0399002	6.0341	0.316785	0.754231	0.89317	-7.16748	FALSE
ERLEC1	0.0329566	2.92011	0.156072	0.877322	0.952775	-6.79152	FALSE
PPP2R5B	-1.05279	4.07374	-3.82091	0.00086257	0.00702844	-1.14596	TRUE
PYGM	-1.28903	-0.235354	-2.12377	0.0445284	0.158276	-4.01041	FALSE
MAST4	1.25734	1.45451	4.14921	0.00038038	0.00356496	-0.0198956	TRUE
SDK2	0.857541	-1.36651	1.21118	0.237983	0.486174	-5.19572	FALSE
NUP133	-0.315024	3.2106	-1.46991	0.154977	0.372307	-5.75955	FALSE
NUCKS1	0.138154	2.63852	0.678957	0.503862	0.738192	-6.46126	FALSE
VPS35	-0.806765	6.53763	-5.97624	4.09179e-06	8.334e-05	3.96957	TRUE
DNAJA2	-0.741674	5.83334	-5.21807	2.62481e-05	0.00039874	2.13104	TRUE
BCL3	3.22022	5.49336	11.9277	4.49213e-11	9.52965e-09	15.5195	TRUE
KCNAB2	-0.37379	7.94887	-1.80193	0.0845244	0.250434	-5.67953	FALSE
CLEC2D	0.542273	3.85149	3.31705	0.00297137	0.0193068	-2.32029	TRUE
FUNDC1	-0.751553	0.59127	-1.75174	0.0929873	0.267937	-4.82728	FALSE
RORA	0.546584	2.39131	1.73272	0.096378	0.274201	-5.11901	FALSE
TGFBR3	1.08583	4.08415	3.66628	0.00126488	0.00966861	-1.44791	TRUE
ATP1B3	-0.559027	5.41375	-3.6589	0.00128813	0.00980893	-1.67802	TRUE
NEDD4	0.199035	0.804854	0.583641	0.565075	0.781279	-6.1906	FALSE
PIGB	-0.0763187	2.96107	-0.518616	0.608924	0.807616	-6.76873	FALSE
MAPK6	1.70216	5.85368	4.69693	0.00015122	0.00168319	0.449594	TRUE
GNB5	0.033183	1.96687	0.116597	0.90818	0.96564	-6.54292	FALSE
RAB27A	-1.37857	6.79673	-8.5899	1.12471e-08	6.43832e-07	9.91252	TRUE
HDHD5	0.410108	1.48529	1.36147	0.1864	0.416977	-5.5529	FALSE
UFD1	-0.286957	4.63203	-2.46077	0.0216952	0.0919408	-4.3354	FALSE
LRP6	1.28119	-2.18588	1.61809	0.119117	0.316888	-4.64065	FALSE
GUCY2C	-1.02356	-1.08592	-1.68138	0.10606	0.292562	-4.54046	FALSE
PHRF1	0.00414573	5.19736	0.0291826	0.976968	0.991093	-7.15322	FALSE
ELP1	-0.235201	3.20752	-1.32294	0.198706	0.435632	-5.96674	FALSE
NUCB2	0.168545	3.45564	1.04666	0.306006	0.566287	-6.39947	FALSE
PFN2	-0.178092	0.16303	-0.58593	0.563562	0.780496	-6.0727	FALSE
DAPP1	-0.224785	7.0617	-1.3772	0.181552	0.409628	-6.28648	FALSE
SLC44A1	0.859862	2.06262	4.04933	0.00048829	0.00437402	-0.350909	TRUE
TMEM260	-0.532475	2.70546	-2.65945	0.0139259	0.0655817	-3.58276	FALSE
SMG6	-0.514516	1.63682	-1.23146	0.23045	0.477476	-5.77091	FALSE
EXOC5	-0.548641	3.59872	-3.78524	0.0009424	0.00756265	-1.20585	TRUE
CLTCL1	-0.205433	1.52694	-0.738757	0.46744	0.712138	-6.32858	FALSE
FSTL3	0.837382	-1.07364	1.27164	0.21606	0.459623	-5.32772	FALSE
DGCR2	-1.29585	6.00225	-4.44272	0.00022934	0.00238222	0.0236259	TRUE
RNF126	0.175053	3.06566	0.908744	0.3728	0.632042	-6.39896	FALSE
MNT	-0.70161	2.43065	-3.22828	0.00368073	0.0229896	-2.34307	TRUE
ZXDC	-1.38228	3.53076	-5.67827	8.44335e-06	0.00015441	3.47385	TRUE
JMJD6	0.496678	7.61086	3.14566	0.00448637	0.0268854	-2.97765	FALSE
POLB	-0.487506	4.63015	-3.14667	0.0044755	0.0268384	-2.85413	FALSE
WIPI1	-0.533254	2.93886	-2.93438	0.00739339	0.0393883	-3.05971	TRUE
GBA2	-0.197121	6.60427	-0.977517	0.338365	0.599282	-6.75012	FALSE
NDST1	-0.89681	6.70856	-5.38045	1.75578e-05	0.00028315	2.4945	TRUE
ASNS	0.584632	-3.75514	0.710187	0.484644	0.724928	-5.28014	FALSE
AP3M2	-0.482665	1.81549	-1.89566	0.0704894	0.220709	-4.83184	FALSE
CNGB1	1.12697	-3.16231	1.38125	0.180319	0.407917	-4.77794	FALSE
ST6GALNAC2	-0.0609245	2.26796	-0.287724	0.776104	0.904347	-6.71053	FALSE
PABPC1	0.140162	6.51691	1.2261	0.232424	0.47985	-6.47317	FALSE
TESK2	1.07422	4.60618	5.62494	9.6208e-06	0.00017058	3.17685	TRUE
CFAP20	-0.013266	2.97078	-0.0731623	0.942302	0.979034	-6.86947	FALSE
CSNK2A2	-0.391207	-2.31692	-0.40855	0.686605	0.85527	-5.63051	FALSE
EIF2B3	0.400664	0.955798	1.35175	0.189448	0.421483	-5.48491	FALSE
TCOF1	0.126168	4.03312	0.762095	0.453658	0.701039	-6.66791	FALSE
CDC42	0.226336	5.99718	1.69331	0.10374	0.288146	-5.8172	FALSE
OSBPL3	0.371344	2.61117	1.64575	0.113255	0.306087	-5.39697	FALSE
RAD18	1.00768	1.64513	2.95068	0.00711656	0.0383749	-2.82169	TRUE
ATP2B1	0.632367	9.63444	4.70561	9.42881e-05	0.00114184	0.784442	TRUE
NCK2	0.851474	2.04499	2.18368	0.0394382	0.144719	-4.47755	FALSE
MAP4K4	1.06131	7.45482	6.96226	3.99274e-07	1.1994e-05	6.28597	TRUE
MGAT4A	-0.116539	4.31222	-0.593959	0.558269	0.777232	-6.87198	FALSE
RPL31	0.170291	2.58885	0.840147	0.409374	0.665569	-6.39263	FALSE
WDR1	-0.0843708	9.73139	-0.663009	0.513838	0.744458	-7.04821	FALSE
SNX13	-0.621601	5.68954	-5.40526	1.65143e-05	0.00027022	2.5905	TRUE
ARHGAP10	0.822019	-1.24752	1.23569	0.228902	0.475698	-5.11475	FALSE
RPS6KA2	0.0638466	1.73296	0.222455	0.8259	0.929628	-6.53706	FALSE
ING3	0.0325738	5.35221	0.219537	0.828145	0.930354	-7.15752	FALSE
VASH1	0.662735	0.418388	1.36867	0.184169	0.413772	-5.42188	FALSE
LMCD1	-0.924667	-3.06919	-0.788916	0.438124	0.689217	-5.25241	FALSE
BUD23	-0.0273219	3.47734	-0.184776	0.855005	0.943352	-6.86242	FALSE
SEL1L	-0.493097	6.84174	-3.98678	0.00057081	0.00494849	-0.962083	FALSE
TRIP13	-0.173865	-1.74641	-0.278158	0.783347	0.908497	-5.8267	FALSE
ATP6AP1	1.41889	8.46042	7.18689	2.38939e-07	7.87669e-06	6.79448	TRUE
TCF3	0.346667	1.19044	1.11622	0.275722	0.5322	-5.80069	FALSE
TRIB2	0.312927	2.67501	0.997466	0.328796	0.590198	-6.23007	FALSE
DAZAP1	0.437397	1.265	1.61128	0.120598	0.319419	-5.1976	FALSE
MBD3	0.549807	1.72237	2.28446	0.03178	0.122763	-4.13335	FALSE
HLTF	-0.0765301	1.52054	-0.271691	0.788255	0.910617	-6.40188	FALSE
FAM50A	1.51799	3.84506	9.3799	2.2563e-09	1.7989e-07	11.591	TRUE
FAM3A	0.487796	2.36771	2.19582	0.0383297	0.141544	-4.50219	FALSE
CPSF1	0.0214206	3.73139	0.120141	0.905403	0.964136	-6.9543	FALSE
CYBRD1	-0.100092	3.35113	-0.499126	0.622375	0.816551	-6.79376	FALSE
PDCD2	0.639184	2.20224	2.43594	0.0229093	0.09583	-3.91752	FALSE
RDH11	0.138362	2.85259	0.571721	0.572991	0.785837	-6.62698	FALSE
PRKACA	1.07687	-0.121316	3.28952	0.00317579	0.0203431	-1.87203	TRUE
ADGRL1	0.834026	-1.26831	1.36582	0.18505	0.415028	-5.04256	FALSE
ACTN1	-0.762274	9.05997	-4.3579	0.00022549	0.00234625	-0.072242	TRUE
ZFYVE26	0.570759	6.08135	2.60731	0.0156639	0.0716154	-4.12677	FALSE
RPS6KA6	0.461388	-4.05879	0.576226	0.569993	0.78405	-5.3054	FALSE
EPN2	0.580798	0.515775	1.15172	0.26113	0.514725	-5.60537	FALSE
PTPN18	0.0776472	4.0116	0.426199	0.673878	0.847439	-6.88084	FALSE
LNX1	0.888264	-0.189234	2.4565	0.0218994	0.0926535	-3.48346	FALSE
ALDH3A2	-0.212717	0.954931	-0.554322	0.584646	0.793015	-6.13477	FALSE
TFRC	2.25508	6.40379	4.24306	0.00048655	0.0043649	-0.693408	TRUE
SREBF1	0.282164	5.7857	1.05198	0.304435	0.564248	-6.65408	FALSE
AFF4	0.155973	6.85629	0.947238	0.353249	0.613427	-6.78251	FALSE
UBE2D1	0.266309	6.20472	1.60006	0.123073	0.32296	-5.95511	FALSE
MPP5	0.0746289	3.43034	0.361157	0.721239	0.87382	-6.93833	FALSE
RHOBTB1	-1.37677	-3.41812	-1.08051	0.290983	0.549655	-4.98943	FALSE
SMC1A	0.180881	4.61702	1.37089	0.183485	0.412853	-6.1502	FALSE
HSD17B10	0.0448235	2.50719	0.197101	0.84546	0.938001	-6.65465	FALSE
MARK2	0.569652	5.12597	3.72258	0.00110061	0.00861755	-1.55238	TRUE
HMMR	-0.726214	-1.36586	-0.886927	0.384191	0.642767	-5.42716	FALSE
CHFR	-0.350087	6.56173	-3.09467	0.0050658	0.0295047	-3.07314	FALSE
P4HA2	-1.28898	-2.5938	-1.76756	0.0902437	0.262252	-4.33662	FALSE
FCGR2B	-0.0697082	3.8891	-0.275726	0.785192	0.909175	-6.97136	FALSE
NFATC3	-0.469996	4.36137	-2.04288	0.0525481	0.178325	-5.06416	FALSE
TRNT1	-0.0135372	3.39609	-0.0609205	0.951943	0.982847	-6.9309	FALSE
ACADVL	-0.114219	6.85729	-0.867776	0.394377	0.652104	-6.85079	FALSE
STK10	0.0584135	9.70432	0.470927	0.642077	0.829671	-7.16019	FALSE
FBXW11	0.334908	4.97105	2.21027	0.0371846	0.138421	-4.87013	FALSE
ACAP1	-0.0445455	5.50026	-0.38163	0.706197	0.865844	-7.10268	FALSE
DERL2	-0.541934	4.65909	-3.76408	0.00099314	0.00788565	-1.39223	TRUE
SIDT1	0.470363	2.16087	1.95127	0.0631627	0.204406	-4.76784	FALSE
NDE1	1.05916	5.29496	4.91773	5.54565e-05	0.00073475	1.37472	TRUE
MRVI1	-2.38153	4.3123	-11.6298	3.53907e-11	8.1816e-09	15.7264	TRUE
TMEM38A	-0.357598	-0.187526	-0.821022	0.419964	0.674597	-5.79207	FALSE
AP1M1	-0.30289	5.33135	-1.70996	0.100574	0.282353	-5.74359	FALSE
PVR	-0.275032	2.18474	-1.14402	0.264247	0.518215	-5.9659	FALSE
XRCC1	-0.649366	2.85962	-3.0697	0.00537516	0.0308875	-2.72984	TRUE
SCARB1	0.296807	0.0680965	0.567916	0.57553	0.787103	-6.03136	FALSE
MCM2	1.50259	4.50599	5.0296	5.48603e-05	0.00072792	1.48951	TRUE
PANX2	-0.87331	1.72726	-3.20765	0.00386768	0.0239499	-2.26359	TRUE
SELENOO	-0.142447	1.42749	-0.485224	0.632053	0.822176	-6.39625	FALSE
TP63	0.868545	-2.20474	1.33761	0.193949	0.428273	-5.12664	FALSE
ALPK1	0.242784	5.50876	1.66996	0.108323	0.29673	-5.82883	FALSE
LLGL2	0.433525	2.92261	1.80023	0.0847999	0.250987	-5.11925	FALSE
PDE8A	0.993974	0.691733	2.91935	0.00765788	0.0404947	-2.66286	TRUE
CLCN4	-1.26296	2.33388	-3.29435	0.00316785	0.0203067	-2.14954	TRUE
NLE1	0.439882	-0.0025572	0.95575	0.349021	0.608837	-5.64958	FALSE
SDHA	0.110256	3.49564	0.656529	0.517923	0.747168	-6.70904	FALSE
SMARCE1	-0.0845289	2.97992	-0.379454	0.707791	0.86625	-6.7281	FALSE
GSDMB	0.785335	-0.701867	1.56792	0.130397	0.334232	-4.86336	FALSE
KDM5A	-0.760058	6.88922	-6.81978	5.5482e-07	1.5855e-05	5.96969	TRUE
PPP2R3A	-0.103911	-1.12095	-0.183588	0.855927	0.943492	-5.94869	FALSE
FERMT2	-0.259323	-4.01264	-0.249889	0.804866	0.919322	-5.36568	FALSE
DHRS9	-1.1001	4.36708	-5.6569	8.8966e-06	0.00016074	3.32225	TRUE
PTGS2	-0.331879	8.15688	-1.63485	0.115535	0.310018	-5.9437	FALSE
IGF2BP2	0.488934	-1.47922	0.660872	0.515183	0.745688	-5.60625	FALSE
MAP3K13	0.0803544	4.48095	0.592228	0.559408	0.777949	-6.94007	FALSE
ST6GAL1	-0.0847019	5.89577	-0.671804	0.508323	0.74067	-6.93448	FALSE
TBX21	1.03101	2.56361	1.39357	0.179222	0.406428	-5.54942	FALSE
FRY	-0.0930488	4.21065	-0.53131	0.600238	0.801919	-6.96434	FALSE
PICALM	-0.280741	7.79061	-2.1755	0.0399933	0.146369	-5.01938	FALSE
NSF	-0.522171	3.47971	-2.46949	0.021283	0.09062	-4.09212	FALSE
CLASP1	-0.11126	5.07764	-0.583059	0.565461	0.781446	-6.96684	FALSE
MRPS34	0.112301	2.65323	0.380855	0.706765	0.865844	-6.68895	FALSE
NOTCH3	0.572148	-3.35858	0.559468	0.581187	0.790827	-5.41787	FALSE
CLNS1A	0.398162	1.79846	1.67753	0.106818	0.293979	-5.18068	FALSE
TEAD2	0.306777	-2.13812	0.324795	0.748238	0.88993	-5.64265	FALSE
EED	0.341304	2.52951	1.42103	0.168568	0.391704	-5.6907	FALSE
TSG101	-0.211852	6.75033	-1.62337	0.117979	0.314891	-5.9418	FALSE
NCBP3	-0.59587	3.91834	-3.53356	0.00175328	0.0125457	-1.8534	TRUE
ATP2A3	-0.176807	6.88138	-1.05068	0.304191	0.56395	-6.67297	FALSE
MGLL	1.4066	5.46212	4.67744	0.00013484	0.00153305	0.536441	TRUE
NTN4	2.255	-4.02737	2.9246	0.00756437	0.0401179	-2.42757	TRUE
BCS1L	0.367997	1.88412	1.36626	0.184913	0.414989	-5.69811	FALSE
NUAK1	-0.142897	-2.18934	-0.153936	0.878987	0.953664	-5.71458	FALSE
DPP8	-0.540206	4.29453	-3.31882	0.00295867	0.0192463	-2.41902	TRUE
SLC24A1	3.27511	0.26424	6.44419	1.33677e-06	3.21825e-05	5.42348	TRUE
ZNF532	0.389557	-1.3479	0.582999	0.5655	0.781446	-5.66813	FALSE
SCARF1	1.80835	7.72267	11.9722	1.97676e-11	5.65792e-09	16.2739	TRUE
LMAN1	0.291792	3.51824	1.40679	0.172701	0.397616	-5.90181	FALSE
HACD3	0.070846	2.18484	0.28772	0.776107	0.904347	-6.57517	FALSE
IPCEF1	-2.42458	5.14061	-11.5398	4.13307e-11	8.87232e-09	15.571	TRUE
ZZEF1	-0.18171	5.1432	-1.14883	0.262295	0.515949	-6.51042	FALSE
ENO1	0.0196833	8.40662	0.10658	0.916036	0.96942	-7.25522	FALSE
MYDGF	0.391655	3.52531	2.40598	0.0244579	0.100553	-4.24513	FALSE
TUBE1	0.187474	0.962672	0.54447	0.591297	0.796881	-6.15229	FALSE
ARHGEF10L	1.62758	-1.287	1.76842	0.0903228	0.262313	-4.48577	FALSE
TXK	0.340524	2.164	0.998926	0.328103	0.589699	-6.00963	FALSE
WSCD2	-0.488643	-4.5162	-0.480231	0.635546	0.825049	-5.35944	FALSE
ACTR6	0.204554	1.80208	0.760635	0.454512	0.70174	-6.23477	FALSE
TIPIN	0.191698	-0.786123	0.337002	0.739135	0.884079	-5.83046	FALSE
SRI	0.0736706	4.4207	0.479586	0.635997	0.82534	-6.9875	FALSE
EIF4G3	-0.18466	4.55831	-0.945863	0.353935	0.613935	-6.62018	FALSE
NUP37	-0.422916	0.615162	-1.15821	0.258527	0.51155	-5.55926	FALSE
SEMA3A	-0.305894	-2.74427	-0.288098	0.775873	0.904347	-5.73352	FALSE
GTSE1	-1.17583	-1.51859	-1.67361	0.107595	0.295306	-4.50948	FALSE
SEMA3C	-0.817368	0.758318	-1.6205	0.118597	0.315978	-5.039	FALSE
TTC38	-0.140107	3.81751	-0.455938	0.65266	0.836147	-6.77293	FALSE
ACAT1	0.20942	1.29933	0.618052	0.542542	0.764485	-6.23778	FALSE
GRAMD4	0.0823343	2.26082	0.265901	0.792657	0.912927	-6.60209	FALSE
CELSR1	0.658634	0.417019	1.48922	0.149857	0.36482	-5.16476	FALSE
ZNF638	-0.461186	5.99336	-3.93096	0.00065603	0.00554336	-1.07184	FALSE
SLC25A40	0.539217	2.92354	2.94019	0.00729347	0.0390371	-3.14433	TRUE
TIMM21	0.38187	1.03414	1.33926	0.193418	0.427565	-5.51295	FALSE
ADD2	1.21503	-0.100932	2.33255	0.0286709	0.11365	-3.70256	FALSE
RASAL2	-0.501147	-2.61016	-0.569505	0.574469	0.786721	-5.55838	FALSE
VPS9D1	-1.83585	5.26033	-9.02307	4.61487e-09	3.16588e-07	10.8868	TRUE
ZNF37A	0.398531	1.26388	1.26267	0.219211	0.463565	-5.64912	FALSE
MARK3	0.26718	6.47682	1.45272	0.159651	0.378053	-6.18613	FALSE
SLC25A3	-0.542696	5.74061	-3.31049	0.00301887	0.0195532	-2.53421	TRUE
FNDC3B	1.5285	8.97793	8.9975	4.86069e-09	3.32e-07	10.7266	TRUE
FOSL2	0.891868	9.92586	3.31579	0.00331265	0.0210999	-2.67683	TRUE
FRYL	-0.219312	4.34556	-1.41864	0.169258	0.392851	-6.05487	FALSE
TMEM131	0.722788	3.14249	3.45523	0.00212371	0.0146219	-1.92108	TRUE
FSCN1	1.84872	1.79055	5.06525	4.38009e-05	0.00060708	1.91234	TRUE
ACTB	-0.454671	12.847	-3.89645	0.00071491	0.00596815	-1.22155	FALSE
PLD1	2.65805	3.13012	12.2174	1.31245e-11	4.38261e-09	16.7023	TRUE
WDR62	-0.879726	-0.191795	-1.46662	0.155863	0.373242	-4.9106	FALSE
DLG1	0.424003	2.33153	1.65533	0.111281	0.302215	-5.32794	FALSE
RAB7A	0.416283	10.0804	3.09475	0.00506473	0.0295047	-3.11671	FALSE
BCAP29	-0.288774	2.72694	-1.44358	0.162182	0.381725	-5.75792	FALSE
SEC31B	-0.195019	2.02035	-0.62852	0.535783	0.758577	-6.3176	FALSE
SART3	0.184844	4.49166	1.17725	0.250995	0.502547	-6.38402	FALSE
ARHGAP15	-0.0877777	6.66027	-0.794066	0.435179	0.686817	-6.90571	FALSE
EXOSC7	0.396321	1.20281	1.50001	0.147055	0.360722	-5.32762	FALSE
KIFAP3	0.159093	1.69677	0.576713	0.56967	0.783954	-6.32595	FALSE
MKRN2	-0.0949499	3.68703	-0.580854	0.566921	0.782032	-6.78652	FALSE
MCM6	-1.33484	4.52495	-6.74633	6.58035e-07	1.81156e-05	5.92518	TRUE
REXO2	0.0795973	1.55975	0.292749	0.772308	0.902359	-6.42035	FALSE
RBM7	-0.0057868	3.99118	-0.0300027	0.976321	0.99091	-7.04322	FALSE
RBMS2	0.477921	-0.024996	0.933408	0.360192	0.619987	-5.65607	FALSE
BAZ2A	-0.328856	7.04694	-2.42428	0.0235008	0.09763	-4.52087	FALSE
PTPN23	-0.462917	4.02635	-2.30569	0.0303715	0.118747	-4.56404	FALSE
MLH1	1.25716	3.69329	5.64949	9.05935e-06	0.00016303	3.31967	TRUE
UNG	-0.284431	1.39974	-0.647403	0.523706	0.75087	-6.14349	FALSE
FMO4	0.380244	-1.90544	0.483153	0.633501	0.823351	-5.64368	FALSE
KLHL20	0.300237	1.39649	0.975467	0.339359	0.599827	-6.00003	FALSE
SLC46A1	0.216758	-3.82472	0.23357	0.817361	0.925932	-5.43008	FALSE
PLXNA2	-0.571891	2.53025	-2.36371	0.0268079	0.10771	-4.18857	FALSE
SPAG5	0.290597	2.65295	1.19323	0.244802	0.494984	-6.13992	FALSE
ANKRD13A	0.822368	6.02585	4.67321	0.00010226	0.00122199	0.758318	TRUE
TPD52	0.308478	2.40898	1.08278	0.289996	0.548778	-6.10301	FALSE
ACACB	0.809854	-0.336695	1.21964	0.234815	0.482568	-5.34879	FALSE
TRAF4	1.0459	1.84375	3.96779	0.00059849	0.00514148	-0.457364	TRUE
PAG1	0.168145	7.61	0.734883	0.469872	0.714336	-6.97138	FALSE
GPATCH1	-0.285193	1.31414	-0.868569	0.393951	0.651778	-5.96819	FALSE
ICAM3	-0.176666	6.72637	-1.22336	0.233435	0.480711	-6.48465	FALSE
NT5C2	-0.650914	7.08865	-3.54691	0.00169683	0.0122242	-2.02307	TRUE
MCAM	-2.92275	-0.616369	-3.13378	0.0046153	0.0274845	-1.97906	TRUE
GPC4	0.165322	-3.31077	0.183999	0.855608	0.943433	-5.58015	FALSE
MBNL3	-0.337841	1.19697	-0.805751	0.428542	0.682398	-6.01707	FALSE
XAB2	-0.253806	4.26106	-1.716	0.0994447	0.280142	-5.65036	FALSE
ARHGEF1	-0.140835	7.81764	-1.41049	0.171621	0.396276	-6.26111	FALSE
STXBP2	0.0414542	7.2582	0.318246	0.753136	0.892692	-7.19561	FALSE
MAP2K7	-0.33961	1.91372	-1.26904	0.21697	0.460826	-5.84181	FALSE
DGKD	-0.648081	5.38442	-3.02541	0.00596902	0.0335725	-3.15994	TRUE
TOP2B	1.17728	4.00141	6.46123	1.28403e-06	3.1037e-05	5.27335	TRUE
TM9SF3	0.849045	6.03354	4.50372	0.00015642	0.00173357	0.337809	TRUE
NFKB2	2.37595	8.22562	8.86162	1.64475e-08	8.74869e-07	9.59361	TRUE
UBE2T	0.0330423	-1.57386	0.0499213	0.960611	0.986518	-5.81783	FALSE
PPP1R12B	-1.28965	4.53187	-7.32685	1.74099e-07	6.0141e-06	7.21194	TRUE
DNAJC10	0.205236	4.08956	1.18071	0.249645	0.500902	-6.26927	FALSE
GTF3C1	0.100919	4.94823	0.638364	0.529468	0.754733	-6.89356	FALSE
IL4R	0.481413	7.82436	2.64768	0.0143018	0.0670018	-4.07878	FALSE
USP33	-0.655492	4.85716	-3.5706	0.00160092	0.0116874	-1.86082	TRUE
SNRPA	0.020423	1.84353	0.0842175	0.933604	0.976304	-6.55393	FALSE
SPAG6	0.215199	-2.72562	0.22442	0.824389	0.929134	-5.75402	FALSE
EXOSC5	0.113304	0.772474	0.249206	0.805388	0.919492	-6.24421	FALSE
DYNC1I2	0.0765564	0.866419	0.261963	0.795655	0.914071	-6.28315	FALSE
APBB1IP	-0.733848	6.22111	-6.02956	3.59772e-06	7.526e-05	4.10857	TRUE
LRCH4	-0.666813	5.48999	-4.85732	6.44955e-05	0.0008313	1.23682	TRUE
FAM76B	-0.33067	4.25217	-2.01136	0.0560065	0.186876	-5.15484	FALSE
SIRT6	1.31178	1.09193	5.40588	1.64894e-05	0.00027006	3.007	TRUE
POLD3	0.188243	2.94824	0.737473	0.468205	0.712823	-6.55557	FALSE
ACTN2	-0.682892	-4.49754	-0.628193	0.535993	0.758756	-5.19864	FALSE
CAPZB	-0.0850154	7.61302	-0.738952	0.467323	0.712081	-6.97003	FALSE
GPR137B	0.873426	1.88142	2.5163	0.0191923	0.0838767	-3.76673	FALSE
NAALAD2	0.873249	-4.39806	0.826547	0.416887	0.671607	-5.08441	FALSE
JADE1	-0.533718	4.04426	-2.22221	0.0362622	0.136055	-4.69823	FALSE
SLC25A43	0.962206	-0.381011	1.66902	0.108511	0.297051	-4.80516	FALSE
UBE2A	-0.228939	5.97312	-2.11118	0.0456997	0.161264	-5.0973	FALSE
FGFR1	0.575628	0.247705	1.37344	0.182703	0.411915	-5.36915	FALSE
FKBP6	0.210997	-1.099	0.558883	0.58158	0.791057	-5.94126	FALSE
ITGA8	-0.325237	-4.48861	-0.264257	0.793908	0.913518	-5.36976	FALSE
CST7	-0.538339	7.06951	-3.55254	0.00167354	0.0121161	-2.00709	TRUE
MAP2	-1.77837	-4.06887	-1.56793	0.130393	0.334232	-4.43498	FALSE
PIAS2	-0.0274694	1.7729	-0.0691814	0.945436	0.980283	-6.46855	FALSE
AMPH	0.359322	0.0992664	0.825131	0.417674	0.672335	-6.01723	FALSE
ARAF	-0.280398	6.1888	-2.63133	0.0148395	0.0687706	-4.07666	FALSE
MCCC1	-0.172049	1.55657	-0.500486	0.621432	0.815907	-6.38304	FALSE
LAMP3	0.384485	4.18194	1.71881	0.0989237	0.279241	-5.54815	FALSE
FAP	0.763772	-2.1958	1.17775	0.250798	0.502488	-5.20287	FALSE
NEBL	-0.21525	-2.9682	-0.193861	0.847967	0.939049	-5.56582	FALSE
ACER3	-0.35496	2.72228	-1.46048	0.157526	0.37548	-5.75874	FALSE
UBE2K	-0.391149	3.60645	-2.26777	0.0329296	0.126365	-4.55382	FALSE
PIK3C3	-0.441583	4.32554	-3.56971	0.00160443	0.0117082	-1.83331	FALSE
N4BP2	-0.0700539	2.59084	-0.202758	0.841086	0.93622	-6.73638	FALSE
TIGAR	-0.38936	2.87352	-1.67529	0.107262	0.294791	-5.43403	FALSE
TULP3	-0.122285	0.838376	-0.33011	0.74427	0.886833	-6.2048	FALSE
SYNJ2	1.55169	5.07023	6.58001	1.02065e-06	2.5716e-05	5.40707	TRUE
PPP2R5C	-0.151777	6.78848	-0.972553	0.340775	0.601082	-6.75265	FALSE
GNB1	0.825525	5.50086	5.15101	3.10055e-05	0.00045715	1.95711	TRUE
HOXA9	-0.0184876	-1.70588	-0.0320908	0.974673	0.990437	-5.85638	FALSE
EDN1	1.92529	6.09314	8.26952	2.38488e-08	1.15293e-06	9.17019	TRUE
MLLT10	0.0187458	1.71528	0.0675221	0.946743	0.980792	-6.58193	FALSE
ZCWPW1	0.61063	2.68135	3.17348	0.00419774	0.0255808	-2.59758	TRUE
P2RY10	-0.419086	4.09738	-1.9498	0.0633474	0.204813	-5.16852	FALSE
ITM2A	0.349112	2.46441	1.38708	0.178559	0.405903	-5.72395	FALSE
NRDC	-0.645165	7.93019	-5.80388	6.21486e-06	0.00011784	3.52582	TRUE
VDAC3	-0.105502	4.73365	-0.690556	0.496674	0.7335	-6.85564	FALSE
PCM1	-0.813974	5.14298	-4.53009	0.00014641	0.00163974	0.471511	TRUE
TNRC6C	-0.749291	2.75938	-3.17653	0.00416714	0.025446	-2.54613	TRUE
CBFA2T2	0.128806	2.73554	0.544486	0.591286	0.796881	-6.64941	FALSE
ITCH	-0.626678	5.4404	-5.15174	3.09496e-05	0.00045707	1.98204	TRUE
PKD2L2	-1.09259	-0.753511	-2.38353	0.0256814	0.104252	-3.4961	FALSE
TP53INP2	0.400174	3.80829	2.51392	0.0192937	0.0841363	-4.15453	FALSE
SDF4	0.880249	5.1438	5.10888	3.44308e-05	0.00049913	1.88477	TRUE
MYH7B	-0.417282	-1.78719	-0.532401	0.599494	0.801801	-5.61529	FALSE
TP73	-0.668166	-3.12419	-0.7762	0.445448	0.694837	-5.37156	FALSE
TOLLIP	-0.128991	7.38415	-0.983163	0.335638	0.596153	-6.75636	FALSE
UBE2D4	0.983351	1.32547	3.2885	0.00318367	0.0203864	-2.01393	TRUE
THOC1	0.0737485	2.35139	0.29767	0.768596	0.900515	-6.60638	FALSE
FKBP7	-0.962567	-2.57801	-0.970017	0.342011	0.602278	-5.15306	FALSE
OSBPL6	-1.90227	-0.434365	-3.64679	0.00132717	0.010047	-0.924152	TRUE
SLC1A3	1.68141	0.588705	2.87671	0.00873314	0.0447757	-2.84555	TRUE
XRCC5	-0.543359	7.51379	-4.70218	9.51018e-05	0.00114784	0.802226	TRUE
LXN	0.307321	1.89842	0.73263	0.471302	0.715489	-6.41122	FALSE
SP140	-1.79884	6.96641	-13.4823	1.7412e-12	9.16791e-10	18.7021	TRUE
MKNK1	-1.41881	6.0163	-10.3514	3.48753e-10	4.33704e-08	13.4222	TRUE
TNS1	0.0306753	-4.26762	0.0190134	0.984994	0.993511	-5.36198	FALSE
REXO1	0.449578	2.49349	2.15416	0.0418109	0.151059	-4.62172	FALSE
SAR1A	0.125928	5.27413	1.10608	0.279995	0.537114	-6.56484	FALSE
CDC14A	0.189085	3.27858	1.06081	0.299659	0.559715	-6.44274	FALSE
RAPGEF3	-0.356016	-0.519532	-0.676099	0.505641	0.738935	-5.92891	FALSE
CEACAM1	-0.0946853	6.84039	-0.487027	0.630795	0.821847	-7.1114	FALSE
SENP1	0.755423	3.33996	3.72126	0.0011042	0.00863816	-1.36791	TRUE
DUSP13	-1.8879	2.64834	-7.77411	6.44086e-08	2.63958e-06	8.36744	TRUE
CIC	-0.0977933	3.96373	-0.654696	0.519082	0.747969	-6.85228	FALSE
LIPE	-1.18939	-0.102714	-2.27378	0.0325116	0.125026	-3.777	FALSE
FDFT1	-0.39708	4.90674	-2.39046	0.0252976	0.103112	-4.47559	FALSE
PAFAH1B3	-0.4408	-0.405234	-0.893933	0.380509	0.63953	-5.61158	FALSE
KIF22	0.0338286	3.47339	0.201658	0.841936	0.936743	-6.86459	FALSE
CARMIL1	0.825204	-2.40963	0.976842	0.338692	0.599367	-5.23136	FALSE
PGM1	-0.498659	4.1654	-2.88748	0.00824863	0.0428027	-3.36803	FALSE
DDX1	0.15719	3.20716	0.842261	0.408213	0.664342	-6.48196	FALSE
DNM2	0.0459869	7.78597	0.226619	0.822699	0.928088	-7.22765	FALSE
EPB41L2	0.329178	1.87151	1.05857	0.300659	0.560707	-6.02918	FALSE
MOXD1	-0.256788	-2.21312	-0.284445	0.778585	0.906004	-5.6271	FALSE
STX7	-0.707746	6.48978	-5.36349	1.83091e-05	0.00029243	2.46513	TRUE
RABL2B	0.395569	-0.943247	0.712675	0.483131	0.723814	-5.69417	FALSE
KEAP1	-0.473935	6.98798	-2.87381	0.00851508	0.0438497	-3.56787	FALSE
DDX43	0.179177	1.54436	0.567284	0.575953	0.787355	-6.47722	FALSE
SLC35C2	0.812469	5.39455	5.46262	1.43358e-05	0.00024092	2.72781	TRUE
CRYBG3	-0.573208	-1.18087	-0.842339	0.408171	0.664342	-5.53611	FALSE
RFX3	-0.607474	1.65175	-1.89006	0.0712665	0.222343	-4.79295	FALSE
RIF1	1.03426	5.20733	4.33189	0.00024535	0.00251229	-0.0561056	TRUE
RAB21	2.29398	6.03863	11.9249	2.14093e-11	5.84929e-09	16.2041	TRUE
SLC4A4	0.903046	-3.02307	0.946824	0.353456	0.613427	-5.18344	FALSE
SMARCA2	0.159818	4.1381	0.905933	0.374255	0.63337	-6.62497	FALSE
SESN1	1.07065	2.57746	4.2934	0.00026507	0.00267175	0.186747	TRUE
COL5A3	0.36565	-3.17077	0.664078	0.513166	0.744202	-5.45718	FALSE
SRCAP	-0.810339	1.34575	-3.15024	0.00443752	0.0267259	-2.23272	TRUE
PUM3	0.01072	2.52533	0.0500161	0.960536	0.986518	-6.68812	FALSE
CNOT4	0.583038	4.66452	4.16422	0.00036635	0.00345949	-0.434553	TRUE
PSEN1	1.03583	8.91865	7.64183	8.61923e-08	3.36411e-06	7.82221	TRUE
CPOX	0.542043	-0.743135	0.968757	0.342626	0.603049	-5.48838	FALSE
CLDND1	-0.582223	5.4695	-4.63511	0.00011251	0.00132168	0.700108	TRUE
MOK	0.970756	-0.148356	2.64423	0.0144135	0.0673151	-3.14887	FALSE
HSP90AA1	-0.230367	6.50326	-0.938893	0.357696	0.617636	-6.76575	FALSE
RBL1	0.391688	0.95286	1.27112	0.216242	0.45982	-5.57199	FALSE
DLGAP4	-0.133756	4.4465	-1.01371	0.321144	0.582465	-6.59804	FALSE
NDC80	-0.895859	0.936388	-2.34983	0.0276238	0.110239	-3.75966	FALSE
AP4E1	0.60768	1.56439	2.21992	0.0364375	0.136457	-4.26883	FALSE
RSBN1	-0.552258	4.67075	-1.73398	0.0969876	0.275414	-5.56807	FALSE
MAGI3	0.103182	-1.54127	0.165863	0.869697	0.948952	-5.79166	FALSE
CXCL2	1.86318	6.36308	6.14479	4.64191e-06	9.27671e-05	3.91077	TRUE
COL4A4	-0.688992	-0.915667	-1.0872	0.28808	0.546519	-5.26114	FALSE
TCF7	0.532334	0.56276	1.56119	0.131974	0.336647	-5.08491	FALSE
OSTM1	-0.0835188	7.24185	-0.479824	0.635831	0.825258	-7.1285	FALSE
PCNP	-0.157425	4.20221	-0.953553	0.350109	0.610262	-6.60032	FALSE
EXD2	0.451357	0.670841	1.08753	0.287936	0.546361	-5.71004	FALSE
ARG2	1.03325	-1.52814	1.92501	0.066534	0.212134	-4.26468	FALSE
MEF2C	-1.80591	5.82233	-5.06115	6.25322e-05	0.00080946	1.38068	TRUE
PTPRC	-0.514554	10.7906	-4.38138	0.00021259	0.00223397	-0.0250903	TRUE
UBA5	-0.225279	1.52846	-0.861307	0.397856	0.655184	-6.07188	FALSE
STK17B	0.158413	7.21238	0.911546	0.371353	0.630649	-6.81745	FALSE
CDC14B	1.16539	0.215716	2.65376	0.0141066	0.0662251	-3.22335	FALSE
ZNF510	-0.146808	-0.156578	-0.20089	0.84253	0.936927	-6.00767	FALSE
ZNF506	-0.403092	2.45958	-2.05437	0.0513356	0.175585	-4.73232	FALSE
JMJD4	0.21979	1.74328	0.748419	0.461704	0.707224	-6.19617	FALSE
DUSP12	0.233299	1.65739	0.678989	0.503841	0.738192	-6.29267	FALSE
AACS	-0.370563	2.01565	-1.42262	0.168111	0.391256	-5.63181	FALSE
HSPB11	0.0926582	1.94242	0.401394	0.691792	0.858022	-6.51411	FALSE
PHLPP1	-0.399907	1.75711	-1.60094	0.122878	0.322852	-5.46323	FALSE
IL12RB2	0.325669	1.15538	0.894696	0.380109	0.639258	-5.9178	FALSE
SMARCD3	0.837417	2.25476	3.59196	0.00151904	0.0111938	-1.53886	TRUE
WDR70	-0.379815	1.10068	-1.14872	0.262339	0.515979	-5.70538	FALSE
FYB1	-0.695123	8.92661	-4.27366	0.00027851	0.00277008	-0.277826	TRUE
STRADB	0.016402	-0.840097	0.0339043	0.973243	0.989764	-5.97377	FALSE
BZW1	0.482262	5.52698	3.89496	0.00071756	0.00598201	-1.15401	FALSE
C1QTNF3	0.0648481	-3.63876	0.0669057	0.947228	0.981014	-5.49896	FALSE
ME2	-0.885119	4.17761	-4.60475	0.00012141	0.00140695	0.755706	TRUE
C5orf22	0.0491137	2.65084	0.263327	0.794616	0.913925	-6.71554	FALSE
CCNT2	-0.424625	5.50007	-3.57628	0.00157877	0.011549	-1.90901	FALSE
FAM135A	-1.06195	0.957962	-2.58161	0.0165934	0.0748218	-3.29317	FALSE
COL19A1	0.337235	0.0135976	0.704419	0.488161	0.727631	-5.92947	FALSE
EPB41L3	0.16243	2.10362	0.544599	0.59121	0.796881	-6.56241	FALSE
COBLL1	0.336778	1.92482	1.02484	0.315972	0.577104	-6.02799	FALSE
DLG3	0.438866	-0.307575	0.665832	0.512064	0.743202	-5.73947	FALSE
TRAF5	0.394833	2.37966	1.26686	0.217737	0.46153	-5.91592	FALSE
MRPL22	0.115838	2.04669	0.468496	0.643788	0.830826	-6.50109	FALSE
GEMIN5	0.108535	2.18227	0.468032	0.644115	0.830826	-6.51057	FALSE
NFE2L1	-0.395705	4.66289	-1.87081	0.073998	0.227857	-5.39775	FALSE
GSK3B	-0.138094	5.3313	-0.945307	0.354213	0.614092	-6.74172	FALSE
ERC1	-0.384095	2.98199	-1.95612	0.0625564	0.203027	-5.06035	FALSE
XPO1	0.858269	3.84239	4.02038	0.0005249	0.00462385	-0.668427	TRUE
RNF13	-0.709214	8.67712	-4.81505	7.1689e-05	0.00090779	1.06903	TRUE
PALB2	0.150597	1.42674	0.43715	0.666032	0.843509	-6.38175	FALSE
DOPEY1	-1.07705	1.65699	-2.30355	0.0305111	0.119144	-3.99184	FALSE
LYRM2	0.217351	3.68399	1.44599	0.161513	0.380757	-5.9823	FALSE
BCKDHB	0.0693327	-1.13871	0.107975	0.914941	0.968774	-5.86674	FALSE
KAT6A	-0.696213	6.56497	-5.66286	8.76762e-06	0.00015889	3.19929	TRUE
ULK2	1.89468	-1.34331	2.63582	0.0146899	0.0683583	-3.0091	FALSE
TNPO1	-1.45107	5.38556	-8.46102	1.47306e-08	7.95086e-07	9.69154	TRUE
PLOD1	-0.525744	3.79363	-2.31926	0.0295011	0.116276	-4.45037	FALSE
P2RX5	0.700324	1.71691	2.38101	0.0258218	0.104633	-3.96663	FALSE
ITGAE	0.300168	1.489	1.36592	0.18502	0.415012	-5.60877	FALSE
DIS3	-0.0272613	4.11321	-0.168649	0.86753	0.948344	-6.9997	FALSE
PIBF1	-0.151073	1.73632	-0.513602	0.612372	0.80973	-6.38688	FALSE
TDRD3	-0.131901	-0.438981	-0.272306	0.787788	0.910351	-6.05238	FALSE
NUFIP1	-0.0097578	0.552391	-0.0249922	0.980274	0.992693	-6.27144	FALSE
PDS5B	-0.297801	4.59156	-2.00519	0.0567065	0.188609	-5.1772	FALSE
OXCT1	-0.270705	1.71516	-0.836684	0.411279	0.666863	-6.11325	FALSE
RRAGB	-0.0850188	2.40887	-0.390712	0.699563	0.861661	-6.66378	FALSE
CYLD	0.731932	8.14939	4.85293	6.52082e-05	0.00083822	1.16545	TRUE
SLC27A5	-0.0225657	-3.01968	-0.0229225	0.981908	0.993109	-5.60292	FALSE
ZNF324	-0.488418	3.0681	-1.98715	0.0587987	0.193938	-4.97946	FALSE
ZNF671	0.301026	2.42806	1.25591	0.22161	0.466842	-5.95745	FALSE
ZNF416	0.122163	0.400972	0.256623	0.799724	0.916527	-6.14595	FALSE
ZNF586	-0.754051	4.01899	-4.69043	9.79443e-05	0.00117899	0.95115	TRUE
ZNF446	-0.392339	0.213213	-1.03943	0.309284	0.569797	-5.62067	FALSE
ZNF264	-0.435834	2.40276	-1.61197	0.120448	0.319238	-5.46321	FALSE
RPS5	0.159799	3.37641	0.925772	0.364065	0.623854	-6.43419	FALSE
YTHDC1	0.151786	5.4077	1.13857	0.266466	0.520971	-6.5419	FALSE
CHMP2B	0.268277	8.06272	1.45571	0.15883	0.377442	-6.20638	FALSE
SMAP2	-0.102792	8.43237	-0.625454	0.537758	0.76012	-7.05638	FALSE
PPIE	0.64521	2.13157	2.61845	0.0152762	0.0703603	-3.49841	FALSE
ZMPSTE24	-0.149547	4.16136	-0.792987	0.435795	0.687451	-6.70477	FALSE
STARD7	0.433979	5.47256	3.56017	0.00164247	0.0119231	-1.92101	FALSE
NOA1	-0.173695	2.1485	-0.578648	0.568385	0.78298	-6.46965	FALSE
REST	-0.527045	4.30745	-2.70194	0.0126456	0.0604519	-3.77904	FALSE
HAL	-1.17803	6.17615	-7.1112	2.83862e-07	9.04345e-06	6.6698	TRUE
SSH1	-0.952398	5.36826	-6.16945	2.57053e-06	5.6048e-05	4.48039	TRUE
GSTP1	0.412087	4.40053	2.99169	0.00646298	0.0357377	-3.13935	FALSE
APLP2	0.513131	9.25734	3.85821	0.00078623	0.00647368	-1.30811	TRUE
FAM234B	-0.411969	0.504696	-1.06871	0.296161	0.555884	-5.65538	FALSE
WBP11	0.243794	4.51056	1.74024	0.0950254	0.271895	-5.61226	FALSE
EIF3I	-0.0501618	5.31169	-0.375712	0.710533	0.868045	-7.08926	FALSE
TXLNA	-0.237153	5.33687	-0.760062	0.455733	0.702375	-6.82449	FALSE
NCOA1	0.0640523	5.08602	0.406577	0.688033	0.856047	-7.0846	FALSE
AGBL5	0.0816951	0.759744	0.246567	0.807405	0.920473	-6.2625	FALSE
EFR3B	-0.260545	-2.93746	-0.211768	0.834132	0.933176	-5.54493	FALSE
KIF3C	-0.712855	2.45908	-2.09921	0.0470267	0.164785	-4.77487	FALSE
RAB10	1.07841	9.04111	6.53383	1.08203e-06	2.70613e-05	5.26695	TRUE
GCKR	3.41704	-3.76864	3.17541	0.0041784	0.0255061	-1.94411	TRUE
HADHA	-0.736015	5.76214	-5.74858	7.11114e-06	0.00013247	3.4399	TRUE
MAPRE3	-0.366922	1.5285	-1.59611	0.123953	0.324765	-5.32327	FALSE
CAD	-0.229398	1.5935	-0.578639	0.56839	0.78298	-6.24556	FALSE
CD59	1.43821	6.65717	5.45175	1.88969e-05	0.00030022	2.4681	TRUE
CD82	1.94836	8.97999	10.4072	3.14341e-10	4.02e-08	13.4884	TRUE
BCORL1	0.103836	1.66564	0.302828	0.764711	0.898441	-6.64325	FALSE
ATRX	-0.291012	5.24395	-1.99391	0.0580066	0.191817	-5.2554	FALSE
AK6	-0.0728508	2.93095	-0.353917	0.726587	0.876977	-6.78187	FALSE
FCN1	0.0256573	7.09957	0.20057	0.842777	0.936927	-7.22415	FALSE
MYNN	-0.164049	3.64439	-1.03136	0.312969	0.573696	-6.45453	FALSE
SCAMP1	-0.22982	2.83835	-1.09583	0.284365	0.542657	-6.20113	FALSE
PREP	0.461325	1.29225	1.32786	0.197102	0.433138	-5.53962	FALSE
HACE1	-0.590538	0.689748	-1.54782	0.135157	0.341913	-5.10331	FALSE
SEH1L	-0.001185	3.20055	-0.0058605	0.995374	0.998142	-6.82598	FALSE
WDR47	-0.376751	4.22196	-1.98585	0.0589521	0.194373	-5.18761	FALSE
WDFY1	1.33066	5.98878	5.89748	5.15247e-06	0.00010115	3.75128	TRUE
OVGP1	-0.86185	-2.28463	-0.798749	0.432512	0.685201	-5.20278	FALSE
SLC25A24	0.402328	2.27939	1.8953	0.0705396	0.220802	-5.01152	FALSE
MAP3K4	0.499256	2.26634	1.34223	0.192467	0.426128	-5.79477	FALSE
PILRA	1.01319	8.86721	6.3366	1.72512e-06	3.97793e-05	4.79733	TRUE
IGSF9	0.110599	-2.78994	0.120108	0.905428	0.964136	-5.61595	FALSE
ABCB1	0.0661219	3.27774	0.205266	0.839149	0.935142	-6.75873	FALSE
ZNF213	-0.6398	1.51192	-2.12456	0.0444558	0.158174	-4.42809	FALSE
AKR1B1	0.309768	2.61006	1.36413	0.185574	0.415738	-5.76433	FALSE
CPNE3	0.321882	5.41833	2.62955	0.0148989	0.0689406	-4.05054	FALSE
RRN3	0.333417	2.8963	1.47814	0.152777	0.36887	-5.70227	FALSE
WNT11	-0.803512	-3.38248	-0.907882	0.373245	0.632287	-5.15446	FALSE
MTIF2	-0.518476	1.21055	-1.52445	0.140871	0.351241	-5.24452	FALSE
DDHD2	0.344024	1.68873	0.977808	0.338224	0.599233	-6.01262	FALSE
TTC39A	0.749421	-1.04947	1.73087	0.0967127	0.274893	-4.66279	FALSE
EPS15	-0.323665	5.30394	-1.74367	0.0944126	0.270745	-5.67022	FALSE
ORC1	0.291041	-0.64861	0.565742	0.576983	0.788015	-5.82503	FALSE
MGST2	-3.06374	3.0468	-11.6434	3.45717e-11	8.09606e-09	15.563	TRUE
CHERP	0.410406	4.70054	2.05129	0.0516577	0.176368	-5.15141	FALSE
ATG16L1	-0.316949	3.57391	-1.30605	0.204297	0.443573	-6.08099	FALSE
USP40	0.382774	-0.689462	0.603607	0.551943	0.771761	-5.79137	FALSE
POMGNT1	-0.268642	1.15912	-0.75671	0.456816	0.703136	-6.02356	FALSE
RAD54L	-0.752409	-1.83658	-0.95177	0.350994	0.611509	-5.34227	FALSE
MAST2	0.899075	1.71189	3.19603	0.00397697	0.024442	-2.24712	TRUE
DNAJA1	0.435719	7.48867	3.31429	0.00299128	0.0194094	-2.58502	FALSE
B4GALT1	1.39757	6.83587	7.47573	1.24671e-07	4.54155e-06	7.46517	TRUE
CHMP5	0.0142132	5.23615	0.104166	0.91793	0.97025	-7.15458	FALSE
NFX1	-0.0905752	5.6339	-0.756353	0.457026	0.703136	-6.89545	FALSE
DIMT1	0.146697	2.59528	0.61208	0.546418	0.767548	-6.51888	FALSE
IPO11	-0.302753	4.25076	-1.43953	0.163316	0.383552	-6.06736	FALSE
EIF2AK1	0.0773641	4.26131	0.415139	0.681843	0.851986	-6.9431	FALSE
NME8	-0.32563	-0.0511222	-0.769474	0.449351	0.697402	-5.81324	FALSE
EPDR1	0.190526	-1.49087	0.240407	0.812119	0.923041	-5.86203	FALSE
SNX10	1.90542	7.29495	12.0477	1.74139e-11	5.23346e-09	16.4016	TRUE
SEPHS1	0.880765	-0.762644	1.58974	0.125386	0.327135	-4.80229	FALSE
MRPL28	0.291713	4.49656	2.20884	0.0372967	0.138702	-4.84021	FALSE
ITPKC	1.59678	3.23929	5.63965	9.39425e-06	0.00016779	3.33201	TRUE
CEACAM6	-0.347818	3.10681	-1.45849	0.158068	0.376475	-5.81506	FALSE
RBM22	0.311577	5.98715	2.78212	0.0105261	0.0521303	-3.75679	FALSE
TMED2	-0.0128623	6.86519	-0.119156	0.906174	0.964493	-7.22616	FALSE
ERO1B	-0.482684	3.26914	-2.6083	0.015629	0.0715647	-3.81807	FALSE
ZFAND6	-0.223912	6.87933	-2.02337	0.0546652	0.183629	-5.28233	FALSE
TXLNG	0.396067	2.53015	1.43724	0.163958	0.384607	-5.71126	FALSE
LAT2	0.00997142	7.76457	0.068594	0.945899	0.980404	-7.25139	FALSE
HUWE1	-0.249843	4.4957	-1.5879	0.125803	0.327338	-5.85465	FALSE
ZW10	0.539971	2.16949	2.13575	0.0434387	0.155692	-4.50234	FALSE
ALG9	0.853981	-2.59515	0.902844	0.375858	0.63515	-5.23022	FALSE
MYBPC2	-0.897962	-3.32727	-0.987208	0.333693	0.594278	-5.07783	FALSE
ACOX3	1.15024	3.77811	4.83526	6.81536e-05	0.00086974	1.28433	TRUE
MTMR2	0.472272	1.68215	1.57189	0.129473	0.332999	-5.3363	FALSE
PPP1R15A	1.53026	11.5982	7.1084	3.02854e-07	9.49749e-06	6.55343	TRUE
HSD17B14	1.15501	-1.71033	2.01162	0.0559776	0.186844	-4.29327	FALSE
TRIP6	-0.242364	0.954273	-0.729817	0.472784	0.716287	-6.09665	FALSE
ACHE	1.10219	-3.19786	1.30869	0.203414	0.442082	-4.89226	FALSE
FTL	-0.321512	13.4145	-2.58187	0.0165835	0.0748147	-4.23807	FALSE
SRRT	-0.442456	5.90736	-3.22491	0.00371068	0.0231286	-2.74647	FALSE
BAX	-0.0434028	6.51184	-0.344226	0.733767	0.881583	-7.1694	FALSE
NLK	-0.139587	0.851273	-0.409281	0.686076	0.854963	-6.2868	FALSE
PIGS	0.120345	3.62535	0.816907	0.422265	0.677028	-6.60338	FALSE
ATXN7L3	-0.0614107	4.84055	-0.486918	0.63087	0.821847	-7.04183	FALSE
PGS1	-0.856282	7.4784	-5.72613	7.51161e-06	0.00013906	3.34958	TRUE
PSMC5	-0.386941	4.87049	-2.16622	0.0407749	0.148566	-4.87406	FALSE
UIMC1	-0.991866	5.32978	-6.38828	1.52594e-06	3.59214e-05	5.00922	TRUE
CETP	-0.652456	0.356883	-1.08773	0.287852	0.546342	-5.50874	FALSE
LPCAT2	-0.43291	7.20844	-2.70226	0.0126364	0.0604519	-3.93861	FALSE
GNAO1	1.46168	-3.60352	1.63258	0.116015	0.311074	-4.39223	FALSE
OGFOD1	0.489414	2.53784	1.98165	0.0594498	0.195692	-4.84552	FALSE
SH3BP2	0.0169478	8.324	0.107784	0.915091	0.968819	-7.25414	FALSE
NOP14	0.285945	2.82785	1.19421	0.244423	0.494504	-6.01892	FALSE
ADD1	0.0555104	6.38434	0.393409	0.697598	0.861051	-7.14263	FALSE
L2HGDH	-0.0509208	-2.21762	-0.0725279	0.942802	0.9793	-5.61547	FALSE
TXNDC16	0.170008	2.36816	0.887052	0.384126	0.642716	-6.41192	FALSE
NID2	1.90339	-3.83887	2.72027	0.0121282	0.058506	-2.76172	FALSE
GMCL1	-0.774965	3.8567	-4.7313	8.84117e-05	0.00108011	1.08217	TRUE
SF3B2	-0.147502	6.76338	-1.38957	0.17781	0.40514	-6.26955	FALSE
KLHL42	0.73612	-0.443301	1.17546	0.251697	0.50345	-5.39507	FALSE
GNAS	0.132907	6.00971	1.22798	0.23173	0.479027	-6.45396	FALSE
DNM1L	0.912209	3.408	4.65106	0.0001081	0.00127736	0.948584	TRUE
ERGIC2	-0.467425	4.88053	-2.92355	0.0075831	0.0401935	-3.37321	FALSE
AURKA	-0.680959	0.439319	-2.05657	0.0511058	0.175031	-4.30295	FALSE
CASS4	-2.78275	5.50273	-12.0308	1.79155e-11	5.29594e-09	16.3971	TRUE
PIR	-0.644927	-0.0573775	-1.18086	0.249587	0.500841	-5.40877	FALSE
AAMDC	-0.349904	-1.11195	-0.544988	0.590946	0.796851	-5.68127	FALSE
RFX2	-0.19429	3.76844	-1.29062	0.20951	0.451417	-6.21051	FALSE
METTL2A	0.537713	-0.223652	1.26352	0.218913	0.463098	-5.27929	FALSE
ALG6	0.0173911	1.80194	0.0641291	0.949415	0.981699	-6.58709	FALSE
CNOT3	-0.506485	4.139	-3.64608	0.00132952	0.0100526	-1.62226	TRUE
PTPN4	0.160636	2.68356	0.614141	0.545079	0.766085	-6.45403	FALSE
DDX18	-0.0093876	5.78176	-0.0778559	0.938608	0.977808	-7.20279	FALSE
KHSRP	0.283906	1.73019	1.02368	0.316508	0.577717	-6.0718	FALSE
GNA11	-0.148032	-2.78901	-0.170934	0.865753	0.947745	-5.61847	FALSE
ASAP3	-0.0534033	-3.25057	-0.0456527	0.963977	0.987696	-5.47271	FALSE
EDEM2	0.284377	5.24821	1.00019	0.328148	0.589712	-6.6332	FALSE
DNMT3B	0.440441	-3.13842	0.387185	0.702137	0.862991	-5.39378	FALSE
TPX2	0.200588	0.505232	0.459036	0.650466	0.834983	-6.2343	FALSE
PDRG1	0.0054447	3.38385	0.0309411	0.97558	0.990783	-6.94152	FALSE
DOCK9	0.677929	-0.807874	1.1107	0.278042	0.534965	-5.44314	FALSE
ANKRD10	0.494097	5.07859	3.37356	0.00259097	0.01724	-2.36718	FALSE
TGDS	0.738351	0.541269	2.17459	0.0400695	0.146588	-4.06685	FALSE
DOCK3	0.320433	-2.26556	0.421713	0.677104	0.848828	-5.59999	FALSE
C3orf18	0.699474	-1.68746	0.812306	0.424847	0.678912	-5.54219	FALSE
COQ9	-0.0622177	2.15773	-0.289147	0.775029	0.90388	-6.57036	FALSE
KIF9	-0.645128	0.491761	-1.64771	0.112848	0.305239	-4.97576	FALSE
CRLS1	0.610137	0.234964	1.50024	0.146996	0.36068	-5.0987	FALSE
PPP1R13B	0.365104	-0.496519	0.585442	0.563885	0.780711	-5.8277	FALSE
ATRN	0.562738	0.582166	1.19583	0.243804	0.493869	-5.52732	FALSE
SMOX	0.822451	0.288286	2.38678	0.025501	0.10373	-3.79897	FALSE
SIGLEC1	0.882489	-2.83321	0.691108	0.496333	0.733356	-5.31185	FALSE
FKBP1A	-0.686415	4.26644	-4.1964	0.00033799	0.00324666	-0.297564	TRUE
NSFL1C	-0.739939	5.59795	-4.13907	0.00039015	0.00364326	-0.525969	TRUE
SLC4A11	-0.668266	-3.12673	-0.790503	0.437215	0.688432	-5.29225	FALSE
C20orf194	-0.0809386	-0.997514	-0.114555	0.90978	0.966658	-5.95539	FALSE
ZNF343	-0.236679	0.441742	-0.467815	0.644268	0.830826	-6.07083	FALSE
CPXM1	-0.974396	-1.0577	-1.02529	0.315767	0.576901	-5.2057	FALSE
MAVS	-0.5628	4.28705	-3.26853	0.00334084	0.0212209	-2.49427	TRUE
LZTS3	1.58231	-0.234952	2.41773	0.0238394	0.0986851	-3.55194	FALSE
XRN2	-0.872115	6.41565	-5.125	3.3077e-05	0.00048178	1.88837	TRUE
KIZ	0.143681	2.11953	0.587572	0.562477	0.7796	-6.48632	FALSE
DYNLL1	-0.463604	3.40758	-2.44955	0.0222363	0.0935958	-4.14128	FALSE
TESC	-0.0641861	2.58755	-0.259949	0.797189	0.914872	-6.74963	FALSE
SNX5	0.00248354	2.59061	0.0103634	0.99182	0.996406	-6.75749	FALSE
RPL6	1.16237	-1.32843	2.23998	0.0349272	0.132174	-3.66909	FALSE
SIRPG	0.789207	-2.49063	1.05701	0.301357	0.56166	-5.14472	FALSE
MAPKAPK5	0.453265	2.03454	1.45477	0.159087	0.377504	-5.55828	FALSE
P2RX7	0.630783	3.73757	3.79472	0.00092049	0.00742323	-1.21673	TRUE
ESF1	0.0531612	1.3976	0.187045	0.853246	0.942234	-6.44837	FALSE
RBBP9	1.07862	1.39256	3.35802	0.00269056	0.017791	-1.8098	TRUE
ANAPC5	0.837196	5.20663	4.9549	5.05408e-05	0.0006791	1.51404	TRUE
SLC23A2	-1.57759	6.07465	-7.14482	2.62927e-07	8.54253e-06	6.7572	TRUE
SLC8B1	-0.644584	5.08701	-5.46829	1.4137e-05	0.00023814	2.78396	TRUE
TMEM230	-0.719953	3.55957	-4.16643	0.00036433	0.00344676	-0.266134	TRUE
DZANK1	1.22938	-0.958341	1.49757	0.147686	0.361635	-4.86415	FALSE
KDM2B	0.82312	3.42761	3.99715	0.00055624	0.00485082	-0.623081	TRUE
TASP1	-0.177994	0.802129	-0.516113	0.610644	0.808691	-6.15153	FALSE
OAS1	-0.633392	5.92377	-2.14855	0.0433355	0.155506	-4.96774	FALSE
GCN1	0.111672	4.56512	0.747948	0.461982	0.707325	-6.74687	FALSE
RPLP0	0.498778	0.808729	1.6133	0.120158	0.318669	-5.07532	FALSE
PXN	-1.33737	8.22012	-10.0876	5.72375e-10	6.29333e-08	12.8938	TRUE
SIRT4	1.58908	-2.68363	1.8786	0.0728819	0.225421	-4.1098	FALSE
RPH3A	0.144656	1.44872	0.475715	0.638712	0.827805	-6.41916	FALSE
KIF16B	-0.238899	0.298402	-0.458932	0.65054	0.834983	-6.02807	FALSE
TRMT6	-0.309366	2.25251	-1.37305	0.182821	0.411998	-5.71344	FALSE
PEBP1	0.226425	2.44433	1.15447	0.260023	0.513441	-6.00505	FALSE
BRAP	-0.334842	5.13552	-2.06953	0.0497737	0.17184	-5.1364	FALSE
ERP29	-0.117363	3.71951	-0.687565	0.498522	0.734423	-6.70223	FALSE
FUS	-0.161319	7.07816	-1.3929	0.176813	0.403787	-6.27172	FALSE
IGBP1	-0.370847	2.76514	-1.9947	0.0579152	0.191633	-4.94554	FALSE
FXYD5	0.103511	4.70335	0.857453	0.399938	0.65728	-6.74017	FALSE
ZNF302	0.42514	1.27627	0.998944	0.328095	0.589699	-5.94043	FALSE
GRAMD1A	3.1164	6.98844	15.1251	1.56019e-13	2.1641e-10	21.0887	TRUE
HEPH	0.0207406	-4.21065	0.0353686	0.972087	0.989666	-5.71726	FALSE
CDIP1	-0.33186	4.81069	-2.1732	0.040186	0.146895	-4.91475	FALSE
CMTM1	-3.07025	2.1967	-8.95355	5.31537e-09	3.57637e-07	10.6878	TRUE
KCNH4	-0.89743	-0.452234	-1.51554	0.1431	0.354517	-5.02625	FALSE
GANAB	0.139497	5.71865	1.11568	0.275945	0.53247	-6.55653	FALSE
GMIP	-0.536582	7.38393	-2.94507	0.00721073	0.0386984	-3.42435	TRUE
RBM41	-0.263464	0.614345	-0.66021	0.5156	0.745992	-6.03012	FALSE
BIRC5	-0.174472	-0.254304	-0.356308	0.724819	0.876002	-6.03645	FALSE
LAG3	0.241491	-0.339941	0.385854	0.703109	0.863361	-5.85381	FALSE
MLF2	-0.831784	7.88983	-8.45971	1.47712e-08	7.95086e-07	9.61618	TRUE
OTUB2	0.726216	-3.52671	0.496631	0.624559	0.818047	-5.49995	FALSE
DDX24	0.273668	5.67651	2.2012	0.0378993	0.140271	-4.89616	FALSE
ZBTB25	1.22448	3.38976	4.17837	0.00036605	0.00345945	-0.318872	TRUE
NECAP1	0.581114	7.23833	4.43054	0.00018793	0.00202197	0.121711	TRUE
ARHGAP4	-0.027716	7.12125	-0.262043	0.795594	0.914071	-7.20464	FALSE
DHX32	0.796937	0.462531	1.9443	0.0640427	0.206144	-4.52695	FALSE
RCOR1	-1.06849	3.70986	-6.13081	2.82005e-06	6.06816e-05	4.50344	TRUE
GPATCH2L	0.528542	5.75115	3.92692	0.00066266	0.00558893	-1.09118	TRUE
LTBP4	0.00735564	1.51725	0.0183189	0.985541	0.993696	-6.40202	FALSE
BLVRB	0.0594626	3.78636	0.277558	0.783802	0.908745	-6.99231	FALSE
SLC9A1	0.237854	4.63813	1.31417	0.201595	0.439295	-6.29929	FALSE
SPTLC1	-0.672428	4.28987	-3.72574	0.00109205	0.00855792	-1.43298	TRUE
PAPOLA	-0.203315	7.31145	-1.87797	0.0729709	0.225512	-5.54325	FALSE
CCNK	0.280134	1.04844	0.864966	0.395886	0.653249	-6.05177	FALSE
PCBP4	-0.118689	-0.468964	-0.195526	0.846678	0.938717	-5.91455	FALSE
RGS1	0.165698	3.53573	0.491107	0.627996	0.820343	-6.71672	FALSE
YPEL3	-0.690821	7.13132	-4.79391	7.55842e-05	0.00094912	1.03531	TRUE
MRPS33	-0.02071	-0.259695	-0.0455822	0.964032	0.987696	-6.02781	FALSE
NDUFB2	0.0590423	3.91166	0.400939	0.692122	0.858287	-6.95671	FALSE
NUDC	0.0567274	4.37441	0.394407	0.696871	0.860684	-6.9675	FALSE
MAEA	0.135681	7.95407	0.83462	0.412417	0.667868	-6.90241	FALSE
ICAM1	1.88086	10.3463	11.4699	4.66476e-11	9.64299e-09	15.4058	TRUE
STRN4	-0.0275201	5.81572	-0.155024	0.878139	0.953318	-7.19521	FALSE
IRAK3	2.18053	6.84011	10.3274	3.64708e-10	4.50439e-08	13.352	TRUE
LYZ	-0.406505	7.61289	-3.20476	0.00389458	0.0240584	-2.82545	FALSE
MUL1	-0.0677305	5.24457	-0.617624	0.54282	0.764629	-6.98056	FALSE
TFAP4	0.690974	-2.57133	0.728969	0.473293	0.71665	-5.41984	FALSE
PDCD7	0.440936	-0.346471	0.721415	0.477839	0.720134	-5.69511	FALSE
SPG21	1.23403	7.07533	9.39094	2.20751e-09	1.76915e-07	11.536	TRUE
DNAJB11	0.0747949	4.6323	0.576262	0.569969	0.78405	-6.9539	FALSE
RAB11FIP3	0.0715197	-0.177809	0.149515	0.882435	0.954313	-6.0312	FALSE
GNPTG	0.260976	5.38407	1.63587	0.11532	0.309626	-5.88197	FALSE
ZNF268	-0.128912	1.84009	-0.392882	0.697982	0.861112	-6.44933	FALSE
GOLGA3	0.287572	3.20653	1.1242	0.272388	0.527913	-6.23772	FALSE
PABPC4	0.922871	1.75346	3.06894	0.00538488	0.0309138	-2.50726	TRUE
CD209	-0.411955	-1.6175	-0.668409	0.510448	0.741811	-5.5304	FALSE
CERS4	0.850585	2.3034	2.62817	0.0149456	0.0690846	-3.66274	FALSE
MCOLN1	-0.913645	8.99422	-5.92057	4.68161e-06	9.3372e-05	3.79776	TRUE
USP48	0.307956	3.39477	1.5	0.147057	0.360722	-5.83298	FALSE
EFNB1	-0.335429	0.608306	-0.724208	0.476155	0.718918	-5.98492	FALSE
PDPR	-0.0196972	3.81066	-0.117697	0.907317	0.965179	-7.03852	FALSE
AARS	0.139011	4.83731	0.905807	0.37432	0.633421	-6.65016	FALSE
GLG1	-0.242714	6.10203	-1.89235	0.0709487	0.221724	-5.47463	FALSE
KIF4A	0.507246	-2.94069	0.511518	0.613807	0.810873	-5.48768	FALSE
TNRC6A	0.0640045	1.88871	0.218101	0.829251	0.930914	-6.5506	FALSE
PLEKHG2	0.644649	3.4163	2.31805	0.0295778	0.116476	-4.42507	FALSE
NAT14	-0.810299	-0.762979	-1.19667	0.243482	0.493421	-5.26513	FALSE
PITPNM2	0.373718	-0.585083	0.75192	0.459636	0.705435	-5.68615	FALSE
EXOC1	-0.37226	4.39522	-2.6552	0.0140607	0.0660609	-3.90499	FALSE
RBM27	-0.687839	1.76772	-2.47074	0.0212247	0.0905426	-3.78346	FALSE
OSBPL8	-0.420853	7.02362	-2.5572	0.0175237	0.0779673	-4.25451	FALSE
DTX2	-0.552374	4.50309	-3.85029	0.00080186	0.00658186	-1.20446	TRUE
NLRC4	-0.901667	4.24699	-4.57477	0.00013089	0.00149566	0.637878	TRUE
PUS7	0.0835435	1.09309	0.220442	0.827449	0.930168	-6.36302	FALSE
NRCAM	0.0801098	-3.69651	0.0776433	0.938775	0.977819	-5.51973	FALSE
LAMB1	0.170122	-1.94864	0.220457	0.827437	0.930168	-5.71566	FALSE
DLD	-0.0593077	5.56411	-0.499327	0.622236	0.816487	-7.06489	FALSE
WDR7	-0.293911	3.25059	-1.23406	0.229498	0.476267	-6.10265	FALSE
TXNL1	-0.0211644	6.43204	-0.168269	0.867825	0.948344	-7.21413	FALSE
IL5RA	-1.28337	-2.36321	-1.53326	0.138694	0.347304	-4.65423	FALSE
ABCC6	-2.30309	-1.45454	-3.20545	0.00388812	0.0240434	-1.83573	TRUE
CMTM6	-0.0789295	9.87701	-0.572145	0.572709	0.785706	-7.1064	FALSE
ITGA6	0.152138	1.24601	0.352501	0.727635	0.877516	-6.33547	FALSE
MAP3K20	1.61254	1.29927	4.4276	0.00018932	0.00203048	0.622329	TRUE
FH	0.538888	1.39473	1.90462	0.0692613	0.218077	-4.73435	FALSE
SEL1L3	0.476582	3.87104	1.95719	0.0624235	0.202705	-5.09736	FALSE
CDV3	-0.677768	4.32416	-3.43702	0.00222019	0.0152106	-2.10481	TRUE
MYO15A	1.15837	-3.16635	1.04175	0.308229	0.568568	-5.14495	FALSE
ALKBH5	0.448632	5.2941	1.84816	0.0774727	0.235858	-5.51853	FALSE
NLRP1	-0.512033	7.13464	-3.88958	0.00072723	0.00604023	-1.19608	TRUE
SPAG7	0.671141	5.09788	3.78596	0.00094072	0.00755257	-1.40635	TRUE
ORC6	-0.315649	-1.37549	-0.537288	0.596169	0.799919	-5.66108	FALSE
ZC3HC1	-0.175802	2.93863	-0.674796	0.506454	0.739643	-6.5795	FALSE
ESR1	0.685011	-3.29704	0.735447	0.469414	0.714121	-5.39685	FALSE
ANGPT2	0.261887	-2.93704	0.316359	0.75455	0.893234	-5.58259	FALSE
TMEM101	0.0668577	1.53641	0.287834	0.776022	0.904347	-6.45812	FALSE
CD200	1.17931	2.42661	4.66725	0.0001038	0.00123629	1.09489	TRUE
CCDC80	-0.629425	-1.10226	-0.999475	0.327843	0.589648	-5.48039	FALSE
PSME1	0.0332638	8.06862	0.295795	0.77001	0.900976	-7.21131	FALSE
PPP2R3C	-0.33327	5.28792	-2.52422	0.0188578	0.0826755	-4.2588	FALSE
HAUS4	-0.49707	1.89966	-1.69539	0.10334	0.287476	-5.15723	FALSE
CEBPE	-0.650909	1.66233	-2.46588	0.0214528	0.0912034	-3.79278	FALSE
SLC7A8	-1.64698	-1.56964	-1.50121	0.146746	0.360263	-4.68174	FALSE
OSGEP	-0.570382	3.31174	-2.93056	0.00745976	0.039626	-3.12348	TRUE
SLC22A17	-0.711524	-1.79554	-0.940537	0.356602	0.616396	-5.32174	FALSE
RNF31	-0.58926	4.69609	-3.45722	0.0021134	0.0145676	-2.13237	TRUE
SCFD1	-0.309428	3.66613	-1.83503	0.0793138	0.239843	-5.33423	FALSE
G2E3	-0.199954	2.27527	-0.82114	0.419898	0.674597	-6.33751	FALSE
HECTD1	-0.243526	4.47035	-1.59738	0.12367	0.324132	-5.8365	FALSE
HNRNPC	2.23024	7.35877	16.7582	1.7404e-14	6.27657e-11	23.2416	TRUE
RPGRIP1	-0.152674	0.319411	-0.428417	0.672286	0.84649	-6.20056	FALSE
SUPT16H	-0.013998	4.6834	-0.109586	0.913678	0.968268	-7.07669	FALSE
TOX4	0.118993	6.21845	0.993276	0.33079	0.591571	-6.72546	FALSE
GEMIN2	0.280646	-0.708335	0.467928	0.644188	0.830826	-5.87913	FALSE
TGM1	1.59118	1.47074	4.96753	4.89724e-05	0.00066446	1.82544	TRUE
TINF2	0.715912	7.59951	5.16458	2.99769e-05	0.00044453	1.94655	TRUE
SEMA6A	0.0333786	-0.497678	0.0536101	0.957703	0.985546	-6.01266	FALSE
TRPM7	0.482094	6.36873	2.78715	0.0104049	0.0516151	-3.75574	FALSE
WDR76	0.146279	0.0684928	0.400401	0.692512	0.858535	-6.09171	FALSE
CAPN3	-0.0051797	-1.99581	-0.0080878	0.993616	0.997024	-5.70033	FALSE
SNAP23	0.10568	6.36258	0.769404	0.449392	0.697402	-6.92686	FALSE
PHGDH	-0.350277	0.354082	-0.831382	0.414206	0.669496	-5.86082	FALSE
COL9A3	2.04018	1.72276	3.90909	0.00081705	0.00669059	-0.745757	TRUE
EZR	-0.0801601	7.77412	-0.61645	0.54358	0.765121	-7.04918	FALSE
MYL6	-0.372939	8.98085	-3.46102	0.00209388	0.0144607	-2.25688	FALSE
AGO1	-1.06951	5.14747	-6.48417	1.21634e-06	2.95962e-05	5.23647	TRUE
CLSPN	-0.16351	-1.01417	-0.235175	0.81613	0.92523	-5.79339	FALSE
RFFL	0.777721	7.13304	5.13169	3.25318e-05	0.00047615	1.8667	TRUE
UNC13D	-0.186017	7.53412	-1.4378	0.163801	0.384341	-6.22451	FALSE
MFSD11	0.241765	4.30856	1.63974	0.114506	0.308267	-5.79978	FALSE
DPYSL2	0.487081	2.25112	1.80375	0.0842308	0.249934	-5.06	FALSE
TGFB2	-0.145985	-3.42018	-0.112419	0.911455	0.967272	-5.43915	FALSE
GPATCH2	0.0209462	-0.1786	0.0434861	0.965685	0.988042	-6.04622	FALSE
NUP50	-1.39609	5.09731	-7.55038	1.05565e-07	3.94021e-06	7.69628	TRUE
CDC45	-0.744297	-1.50517	-0.996389	0.329308	0.590703	-5.38154	FALSE
COMT	0.267754	2.51423	1.23454	0.229321	0.476128	-5.97513	FALSE
ADA2	0.276656	4.24974	1.34094	0.19288	0.426839	-6.14315	FALSE
VNN3	-0.464111	6.29563	-2.70355	0.0125992	0.0603104	-3.92278	FALSE
ECHDC1	0.248693	4.48295	1.06209	0.299092	0.559288	-6.53081	FALSE
LRRFIP2	0.19438	3.85526	1.34354	0.192051	0.42557	-6.13079	FALSE
SEC22C	-0.365328	2.30794	-1.51923	0.142174	0.353088	-5.54039	FALSE
XYLB	-1.88805	-3.62986	-1.79799	0.0851633	0.251707	-4.15355	FALSE
HDAC6	0.148238	3.98166	0.976985	0.338623	0.599367	-6.52777	FALSE
CDC6	-0.372695	-0.0421278	-0.856761	0.400313	0.657477	-5.70697	FALSE
UPRT	0.201431	2.30846	0.831647	0.41406	0.669491	-6.35979	FALSE
CDC23	-0.148467	2.33726	-0.633211	0.532769	0.757104	-6.42744	FALSE
AAAS	-1.17409	3.18646	-4.20143	0.00033376	0.00321785	-0.109152	TRUE
CBX5	0.317141	2.1147	1.06176	0.299237	0.559386	-6.06686	FALSE
SUCO	0.241914	4.18093	1.46197	0.15712	0.37491	-6.01326	FALSE
MSH2	-0.0105932	1.78898	-0.0314861	0.97515	0.990662	-6.54526	FALSE
MAP3K1	0.481773	5.04765	2.96572	0.00686977	0.0374134	-3.27989	FALSE
DHPS	-0.23966	3.19301	-1.26084	0.21986	0.464445	-6.07486	FALSE
HOOK2	0.390077	0.735021	1.11567	0.275952	0.53247	-5.70328	FALSE
ARCN1	-0.0597232	7.21966	-0.57437	0.571227	0.785029	-7.07348	FALSE
TMEM38B	1.55833	3.31742	3.30469	0.00366862	0.0229378	-2.46048	TRUE
PSMD5	0.160752	2.92465	0.832197	0.413756	0.669314	-6.51504	FALSE
PTGS1	0.196619	2.43681	0.825766	0.417321	0.671827	-6.48943	FALSE
NUP188	0.819699	4.709	3.97372	0.00058971	0.00508059	-0.873562	TRUE
CRAT	-0.0491246	1.05428	-0.128567	0.898805	0.961341	-6.40816	FALSE
SH2D3C	-0.781413	7.33164	-6.5977	9.31249e-07	2.3989e-05	5.43829	TRUE
NANS	-0.883019	4.81573	-4.02872	0.00051408	0.00454627	-0.712381	TRUE
TBC1D2	-0.325844	8.96642	-1.50892	0.14491	0.357947	-6.14098	FALSE
WHRN	0.196339	1.82167	0.810552	0.425833	0.680006	-6.28514	FALSE
CWF19L1	-1.12553	4.34523	-7.15307	2.58034e-07	8.39869e-06	6.88267	TRUE
SEMA4G	-0.0086417	-3.4459	-0.0075684	0.994026	0.997344	-5.46252	FALSE
BTAF1	0.00593796	5.64259	0.0369997	0.970801	0.98918	-7.18718	FALSE
IKZF5	-0.276946	4.70974	-2.11058	0.045756	0.161323	-5.01397	FALSE
BLNK	0.563377	2.90888	2.5839	0.0165085	0.0745508	-3.74548	FALSE
TLL2	0.531955	-3.99041	0.452999	0.654744	0.837135	-5.40708	FALSE
SORBS1	-0.526593	-0.103376	-1.02301	0.316818	0.57805	-5.51584	FALSE
BAMBI	2.0383	-1.33219	4.01149	0.00053668	0.0047115	-0.116719	TRUE
WAC	0.756263	7.5776	5.94986	4.36123e-06	8.80646e-05	3.8793	TRUE
CREM	-1.69964	9.15342	-7.49318	1.333e-07	4.80735e-06	7.40686	TRUE
NUBP2	-0.023128	3.07925	-0.11514	0.909321	0.966399	-6.81017	FALSE
TPSD1	0.923891	-2.4886	1.17099	0.253453	0.50541	-5.18523	FALSE
SMIM24	0.190122	-2.47933	0.245156	0.808484	0.921301	-5.6321	FALSE
HIVEP1	1.22985	6.77754	7.00838	3.59134e-07	1.08839e-05	6.39877	TRUE
TREM2	-2.58864	-3.30306	-2.546	0.0179666	0.0795419	-3.06776	FALSE
CRISP3	-0.38181	4.03794	-2.21206	0.0370451	0.1381	-4.77852	FALSE
FKBP5	0.380637	5.64299	0.994467	0.332249	0.593297	-6.62568	FALSE
SRPK1	-0.562222	8.69029	-2.96515	0.00687907	0.0374519	-3.3966	TRUE
BRPF3	1.29299	4.31151	9.37805	2.26459e-09	1.7989e-07	11.5668	TRUE
MRPS18A	0.0781863	1.73465	0.273183	0.787122	0.910007	-6.53259	FALSE
TMEM14A	-0.140801	-1.57182	-0.199409	0.843675	0.937578	-5.73585	FALSE
EFHC1	0.233101	1.08162	0.713757	0.482474	0.723266	-6.13356	FALSE
HSP90AB1	0.122194	7.19909	0.654815	0.519006	0.74792	-7.0167	FALSE
CDC5L	0.345571	5.54093	2.5245	0.0188461	0.0826441	-4.28232	FALSE
ITPR3	1.03359	2.66292	3.75079	0.00102638	0.00812453	-1.05734	TRUE
ZNF184	0.140351	1.84294	0.517833	0.609462	0.807837	-6.36653	FALSE
DSP	0.816219	0.523771	1.7699	0.0898447	0.261219	-4.81674	FALSE
SIRT1	0.439877	4.57796	3.12587	0.00470319	0.0278508	-2.90484	FALSE
HNRNPH3	-0.0008006	7.46782	-0.0063123	0.995017	0.99803	-7.25161	FALSE
IFT74	-0.37507	0.227049	-0.882802	0.386371	0.644618	-5.81323	FALSE
JAK2	0.324132	4.58451	1.63579	0.115338	0.309628	-5.79087	FALSE
IL12RB1	-0.42372	4.16178	-2.53573	0.0183817	0.0811206	-4.11058	FALSE
ABL1	0.126638	2.52104	0.646659	0.524179	0.751048	-6.48271	FALSE
ACOT7	-1.83973	-0.208453	-2.31458	0.0297987	0.11714	-3.5397	FALSE
SH3GLB1	0.487182	7.5364	3.28619	0.00320147	0.0204785	-2.65381	FALSE
CDC7	0.0919292	1.09844	0.201093	0.842373	0.936927	-6.34806	FALSE
SYDE2	1.99001	-3.72259	1.94502	0.0639507	0.206032	-3.97983	FALSE
PCSK5	-0.530822	-0.596664	-0.800613	0.431453	0.684433	-5.67188	FALSE
SCD	-0.142479	2.83406	-0.64203	0.527127	0.753242	-6.65937	FALSE
TMED1	-0.169825	4.40211	-1.15065	0.261563	0.515113	-6.44134	FALSE
ABLIM1	-0.265606	4.86571	-1.71843	0.0989947	0.279354	-5.64428	FALSE
ERMP1	-0.511231	1.64089	-1.56468	0.131153	0.335292	-5.28033	FALSE
RAB18	-0.678487	6.29129	-4.90592	5.71176e-05	0.00075399	1.3368	TRUE
NRP1	1.03672	-2.84603	0.874043	0.391213	0.649095	-5.33281	FALSE
TSPAN15	1.15153	-3.66054	1.10469	0.280582	0.538067	-4.98438	FALSE
WASHC2A	0.198507	5.53751	1.13379	0.268424	0.523274	-6.55038	FALSE
MAST3	-0.734702	6.93985	-4.68613	9.90032e-05	0.00118857	0.768192	TRUE
MZF1	-0.273614	2.19395	-1.22637	0.232322	0.479756	-5.96829	FALSE
OCEL1	-1.33476	1.2887	-3.09356	0.00507914	0.0295538	-2.3401	TRUE
MYO9B	0.130314	7.85222	0.813713	0.424056	0.678249	-6.9193	FALSE
KCNK6	-0.459144	2.34695	-1.44937	0.160575	0.379495	-5.6514	FALSE
CATSPERG	0.0457318	-0.647832	0.0941991	0.925757	0.973992	-5.97081	FALSE
PSMD8	-0.089182	5.22511	-0.691457	0.496118	0.733159	-6.91566	FALSE
FBXL19	0.8433	-1.68228	1.36924	0.183992	0.413603	-4.93266	FALSE
STX1B	-0.424453	-0.448385	-0.901737	0.376434	0.635576	-5.71184	FALSE
HSD3B7	-1.9745	3.26158	-5.67451	9.0503e-06	0.00016303	3.46995	TRUE
SETD1A	0.276533	0.249137	0.687193	0.498752	0.734703	-5.9958	FALSE
BCL7C	0.361717	0.499179	0.973571	0.34028	0.600578	-5.79141	FALSE
CIRBP	-0.496372	6.33155	-3.66953	0.00125478	0.00959959	-1.70808	FALSE
HNRNPM	0.147236	7.25084	1.11908	0.274523	0.530682	-6.61139	FALSE
2025-03-02	-0.569564	3.58682	-2.56956	0.0170464	0.0763127	-3.94972	FALSE
NDUFB7	0.0842491	2.85066	0.414454	0.682337	0.852185	-6.71762	FALSE
TECR	0.0311269	2.80404	0.145309	0.885718	0.955652	-6.74762	FALSE
TIMM13	0.186089	2.46392	0.794025	0.435202	0.686817	-6.39449	FALSE
CDC34	0.771103	2.85081	3.60364	0.00147602	0.0109545	-1.5774	TRUE
MTAP	0.40725	0.289647	1.05599	0.30181	0.561924	-5.66796	FALSE
POLR2E	-0.234249	5.50867	-1.96758	0.061144	0.199665	-5.33176	FALSE
POLRMT	1.52994	0.876869	2.87934	0.00840645	0.0434172	-2.70951	TRUE
IZUMO4	0.377575	-0.898136	0.765428	0.451709	0.69916	-5.77545	FALSE
RASSF7	-0.107987	2.28404	-0.41274	0.683574	0.853084	-6.55664	FALSE
GADD45B	1.74603	10.8611	6.44346	2.33566e-06	5.14246e-05	4.56482	TRUE
MADCAM1	-0.459124	-0.622217	-1.22051	0.234494	0.482034	-5.4621	FALSE
MKNK2	0.336727	5.9096	1.78388	0.087489	0.256437	-5.66658	FALSE
ARVCF	-0.774821	0.1508	-1.50625	0.145457	0.358463	-4.97164	FALSE
TRMT2A	0.184532	5.73021	1.16415	0.256158	0.508374	-6.52499	FALSE
RANBP1	-0.136513	1.53587	-0.56476	0.57764	0.788115	-6.30412	FALSE
ZDHHC8	0.0492969	-0.954926	0.0722533	0.943018	0.979352	-5.83904	FALSE
KLHL22	0.0733548	1.28661	0.181997	0.857161	0.943923	-6.4345	FALSE
MED15	0.206809	6.60216	1.52736	0.140148	0.349785	-6.081	FALSE
SERPIND1	0.562253	0.796987	1.94089	0.0644769	0.207135	-4.73138	FALSE
SNAP29	-0.738471	4.76497	-4.97247	4.83724e-05	0.00065969	1.58825	TRUE
CRKL	-0.474959	6.75986	-3.29195	0.00315724	0.0202675	-2.62237	FALSE
LZTR1	0.139627	3.25901	0.809461	0.426449	0.680678	-6.49378	FALSE
MMP11	0.598761	-3.47576	0.72668	0.474668	0.717724	-5.3332	FALSE
SMARCB1	0.313542	3.69467	1.74747	0.0937397	0.269481	-5.49575	FALSE
DERL3	0.0118546	2.14583	0.0476297	0.962418	0.987106	-6.60698	FALSE
BCL2L13	0.0359298	4.72156	0.294335	0.771111	0.901695	-7.09174	FALSE
DDTL	-0.291635	1.4147	-1.34824	0.190558	0.423275	-5.69325	FALSE
DDT	-0.220267	0.101016	-0.537185	0.596239	0.799953	-6.06172	FALSE
OSM	1.48158	9.03712	5.41452	2.37071e-05	0.00036444	2.23213	TRUE
CABIN1	-0.212696	2.17894	-0.497638	0.623502	0.817315	-6.51247	FALSE
TBC1D10A	2.17036	2.9013	7.37986	1.64524e-07	5.78302e-06	7.37055	TRUE
SUSD2	-0.901683	-3.96288	-0.638255	0.529538	0.754773	-5.19627	FALSE
SF3A1	-0.102437	6.57424	-0.904831	0.374826	0.633861	-6.81418	FALSE
GGT5	0.263727	-0.157717	0.580974	0.566842	0.782032	-6.04014	FALSE
SEC14L2	0.122481	-1.86651	0.156791	0.876762	0.952396	-5.7046	FALSE
SPECC1L	0.149337	2.27987	0.401938	0.691397	0.858022	-6.53719	FALSE
PPIL2	-0.198065	3.55253	-1.11092	0.277949	0.534965	-6.30902	FALSE
UPB1	1.97026	4.00342	9.30403	2.62352e-09	2.00454e-07	11.4105	TRUE
YPEL1	0.337527	0.519948	0.632922	0.532955	0.757212	-5.9855	FALSE
SNRPD3	0.235062	3.80247	1.46426	0.156499	0.374072	-5.95028	FALSE
PES1	0.108089	3.67389	0.647576	0.523596	0.75087	-6.69702	FALSE
MAPK1	-0.11764	5.09595	-0.615278	0.544341	0.765703	-6.95914	FALSE
GGT1	-0.461328	3.16332	-2.28555	0.0317067	0.122637	-4.51121	FALSE
PPM1F	-0.204278	7.1719	-1.44751	0.161092	0.380061	-6.20838	FALSE
SLC35E4	0.652446	0.483005	1.44907	0.160744	0.379688	-5.49419	FALSE
TOP3B	-0.0013559	-3.68789	-0.0010431	0.999177	0.999565	-5.43533	FALSE
CYTH4	-0.124691	8.94993	-0.843863	0.407336	0.663752	-6.90275	FALSE
ESS2	-0.819196	2.60522	-2.59384	0.0161448	0.0733188	-3.67491	FALSE
MFNG	-0.878108	6.81469	-6.87449	4.88835e-07	1.41943e-05	6.10022	TRUE
LRP5L	2.03454	1.31069	5.63107	9.47732e-06	0.00016879	3.53539	TRUE
SLC25A1	0.462254	2.29434	2.10238	0.0465342	0.163377	-4.59034	FALSE
GRK3	0.913579	2.47169	4.03356	0.00050791	0.0045094	-0.454567	TRUE
LGALS2	-1.16827	-3.05981	-1.61531	0.11972	0.318077	-4.46049	FALSE
GGA1	0.574566	6.24158	4.03704	0.00050351	0.00448142	-0.833557	TRUE
HIRA	-1.07492	2.71753	-3.45352	0.00213256	0.014666	-1.83378	TRUE
SH3BP1	-0.862047	4.06281	-4.16703	0.00036378	0.00344342	-0.373596	TRUE
SEZ6L	-1.55955	-3.64209	-1.16168	0.257141	0.509591	-4.88742	FALSE
LGALS1	0.136754	4.00618	0.771264	0.44831	0.696891	-6.74659	FALSE
HPS4	0.00576726	3.92472	0.0253521	0.97999	0.99254	-7.03734	FALSE
PIK3IP1	0.603134	6.29887	3.2992	0.00310243	0.0199856	-2.59151	TRUE
SRRD	0.183859	1.8156	0.766246	0.451232	0.698884	-6.30406	FALSE
PATZ1	0.402857	0.952279	1.2286	0.231502	0.478775	-5.63069	FALSE
TRIOBP	0.262718	4.60941	1.57637	0.128436	0.331427	-5.92982	FALSE
TFIP11	-0.198045	5.94704	-1.67282	0.107753	0.295694	-5.8368	FALSE
GCAT	-0.343243	-3.11388	-0.312922	0.757127	0.894257	-5.53291	FALSE
ANKRD54	0.42694	1.36076	1.23267	0.230004	0.47699	-5.69632	FALSE
EIF3L	-0.250368	3.55545	-1.48405	0.151212	0.366733	-5.83253	FALSE
SNU13	-0.564509	4.91583	-3.91207	0.00068763	0.00576984	-1.03957	TRUE
MICALL1	0.844478	1.90861	3.48742	0.00196303	0.0137359	-1.65563	TRUE
CCDC134	-0.536279	1.1547	-1.91198	0.0682651	0.216071	-4.75316	FALSE
DEPDC5	0.117931	2.25242	0.382961	0.705224	0.865192	-6.5322	FALSE
PICK1	-0.137083	1.54744	-0.486824	0.630936	0.821847	-6.36344	FALSE
TTC28	-0.24785	-2.8288	-0.162375	0.872435	0.950577	-5.42908	FALSE
CENPM	-0.28491	-0.442376	-0.577603	0.569078	0.783629	-5.88377	FALSE
KDELR3	0.176469	-1.34462	0.354235	0.726352	0.876855	-5.85178	FALSE
CYP2D6	0.993205	-3.10933	1.19574	0.24384	0.493869	-4.95159	FALSE
DDX17	-0.0204648	6.42124	-0.141026	0.889063	0.956807	-7.21871	FALSE
TCF20	-0.463099	1.81857	-1.46168	0.1572	0.375051	-5.64832	FALSE
HSCB	0.721151	-0.0294449	1.40178	0.174178	0.399946	-5.17594	FALSE
CBY1	-0.0948392	-1.44684	-0.138072	0.891371	0.95785	-5.71099	FALSE
TOMM22	-0.112849	3.39844	-0.675936	0.505743	0.738964	-6.65195	FALSE
RSPH14	0.582734	-1.51304	1.04207	0.308082	0.568494	-5.37969	FALSE
XBP1	2.74233	6.17562	8.66523	2.6188e-08	1.23943e-06	9.16743	TRUE
RTCB	0.0662556	3.80541	0.419489	0.678705	0.850126	-6.85067	FALSE
JOSD1	-0.776757	6.4328	-4.66885	0.00010339	0.00123296	0.744012	TRUE
FBXO7	-0.148892	5.28079	-1.03659	0.310575	0.571132	-6.60218	FALSE
GTPBP1	-0.249897	8.7985	-1.44075	0.162973	0.382947	-6.23012	FALSE
POLDIP3	-0.412197	6.05014	-3.54088	0.0017221	0.012352	-2.0129	FALSE
RAB36	-0.369785	0.0912524	-0.860205	0.39845	0.655672	-5.76422	FALSE
TIMP3	-0.946734	-2.12703	-0.896623	0.379101	0.638399	-5.26551	FALSE
PPP6R2	0.234643	4.20419	1.23702	0.228416	0.475393	-6.29943	FALSE
SBF1	0.597197	4.63823	3.21504	0.00379967	0.0236098	-2.66942	TRUE
SUN2	-0.429185	7.24264	-2.96611	0.00686357	0.0374134	-3.36985	FALSE
CYB5R3	-0.0469014	5.46654	-0.380265	0.707197	0.865963	-7.11112	FALSE
DNAL4	-0.363079	0.451339	-1.16338	0.256465	0.508695	-5.62042	FALSE
LMF2	-0.0972812	5.33621	-0.781464	0.442407	0.692523	-6.85846	FALSE
RHBDD3	-0.309235	1.68287	-1.20479	0.240391	0.489603	-5.8061	FALSE
PACSIN2	-0.0161594	9.52517	-0.10084	0.920541	0.971452	-7.26852	FALSE
TTLL1	0.268914	-2.1266	0.366604	0.717226	0.871899	-5.56547	FALSE
AP1B1	0.37335	5.22921	2.80189	0.0100576	0.0501961	-3.64938	FALSE
HMGXB4	0.219299	3.30275	1.32696	0.197393	0.433544	-6.11866	FALSE
TOM1	0.23477	10.0066	1.4151	0.17028	0.394307	-6.27947	FALSE
NEFH	1.83056	-3.40087	2.36526	0.0267179	0.107444	-3.36391	FALSE
CHKB	0.277481	4.34893	1.42429	0.167632	0.390484	-6.05446	FALSE
BIK	-0.22281	1.38665	-0.869702	0.393344	0.651132	-6.2117	FALSE
HMOX1	-0.353574	10.8291	-1.00618	0.326886	0.588793	-6.76098	FALSE
MCAT	-0.259631	1.98095	-1.04374	0.307325	0.567388	-6.2153	FALSE
THOC5	-0.209096	3.57484	-1.31501	0.201315	0.439077	-6.10728	FALSE
MCM5	-0.475386	4.8404	-2.18968	0.0388252	0.142935	-4.84355	FALSE
APOBEC3H	0.592883	-2.16964	0.760297	0.454711	0.701824	-5.39999	FALSE
ARSA	-0.689217	5.08369	-4.36316	0.00022253	0.00232028	0.0407235	TRUE
TSPO	-0.242535	6.61073	-2.08809	0.0479197	0.166941	-5.1575	FALSE
RASD2	-0.665847	-4.28524	-0.594014	0.558233	0.777232	-5.25678	FALSE
TTLL12	0.923659	2.01533	4.51924	0.00015045	0.00167665	0.821867	TRUE
CBX7	-0.356197	1.93231	-1.50693	0.145282	0.358255	-5.54988	FALSE
CABP7	-0.534009	-1.04142	-1.24523	0.225438	0.471514	-5.2109	FALSE
RPL3	0.193785	5.0021	1.45535	0.158929	0.377504	-6.04769	FALSE
ZMAT5	-1.07551	2.45875	-5.0239	4.2548e-05	0.00059383	2.00696	TRUE
RBFOX2	1.88206	-3.77685	2.23284	0.0354583	0.133567	-3.56051	FALSE
SYNGR1	-0.111358	1.74144	-0.404954	0.689209	0.857032	-6.37763	FALSE
TAB1	0.17046	0.628358	0.454085	0.653974	0.836731	-6.15706	FALSE
ASCC2	0.419221	5.21934	3.0223	0.00601302	0.0337361	-3.19186	FALSE
MTMR3	0.117411	4.27772	0.922234	0.365868	0.625162	-6.69784	FALSE
MIEF1	-0.376928	3.79087	-1.68337	0.105672	0.291758	-5.57634	FALSE
APOL4	-2.75852	-0.959485	-2.4142	0.024024	0.0991759	-3.29558	FALSE
APOL1	-1.39067	5.19678	-5.88056	5.1584e-06	0.00010115	3.87784	TRUE
MYH9	-0.244777	10.5558	-2.07428	0.049293	0.170572	-5.22987	FALSE
SAMM50	0.282099	2.16812	1.2273	0.231981	0.479365	-5.86613	FALSE
TXN2	-0.70953	4.16605	-5.01063	4.39794e-05	0.00060909	1.74226	TRUE
FOXRED2	0.87971	-0.892137	1.78027	0.0880915	0.257575	-4.47128	FALSE
GRAP2	0.287054	1.2823	0.81476	0.423468	0.67779	-6.00044	FALSE
EIF3D	-0.181631	5.82971	-1.69025	0.104332	0.289033	-5.80165	FALSE
TNRC6B	-0.863137	5.33297	-4.77763	7.87276e-05	0.00097837	1.06188	TRUE
SGSM3	-0.265643	-1.44039	-0.452755	0.654917	0.837135	-5.69776	FALSE
IFT27	0.609644	-0.371157	1.3014	0.205858	0.445782	-5.2661	FALSE
KIAA0930	-0.860071	2.17877	-2.92256	0.0076005	0.0402539	-2.90896	TRUE
NCF4	0.465672	8.4203	3.89735	0.00071329	0.00596018	-1.20362	FALSE
CSF2RB	0.158422	10.4811	0.92437	0.364779	0.624234	-6.84065	FALSE
SLC25A17	-0.0749159	1.65658	-0.237753	0.814153	0.92408	-6.47408	FALSE
UPK3A	0.0813593	-2.8474	0.0922711	0.927272	0.97435	-5.56075	FALSE
FAM118A	0.0156118	3.06335	0.0656609	0.948209	0.981385	-6.82855	FALSE
KCTD17	-0.240379	-0.0619387	-0.503072	0.619641	0.814733	-5.916	FALSE
ST13	-0.763442	1.99422	-2.83261	0.00936892	0.0474152	-3.07558	TRUE
IL2RB	0.115806	5.8616	0.658821	0.516476	0.74658	-6.88973	FALSE
RBX1	0.0957561	4.14817	0.698198	0.491971	0.730021	-6.79664	FALSE
EP300	-0.414318	6.88008	-3.01909	0.00605888	0.0339403	-3.25301	FALSE
L3MBTL2	0.120405	2.42255	0.459173	0.65037	0.834933	-6.53704	FALSE
RANGAP1	0.331192	3.92807	0.912134	0.371765	0.630875	-6.4928	FALSE
ZC3H7B	0.103955	0.50451	0.233591	0.817345	0.925932	-6.16676	FALSE
PHF5A	-0.159839	2.68453	-0.815162	0.423243	0.67761	-6.46429	FALSE
ACO2	-0.264429	4.08376	-1.84346	0.078032	0.237042	-5.36246	FALSE
POLR3H	-0.0273507	2.36994	-0.105369	0.916986	0.969743	-6.60821	FALSE
TRMU	0.129734	2.33755	0.66309	0.513787	0.744447	-6.4695	FALSE
PMM1	-0.485442	1.80346	-1.76659	0.09041	0.262524	-5.04207	FALSE
DESI1	-0.933811	3.64539	-5.21934	2.61656e-05	0.00039816	2.35023	TRUE
CERK	1.52024	5.69107	9.05912	4.28985e-09	2.98666e-07	10.8882	TRUE
BRD1	-0.229852	1.96996	-1.11516	0.276164	0.532711	-6.03586	FALSE
ZBED4	0.50127	2.6777	2.02374	0.0546249	0.183528	-4.81435	FALSE
MLC1	0.217108	3.01486	0.861387	0.397812	0.655184	-6.42549	FALSE
HDAC10	0.328246	3.21115	1.70609	0.101302	0.283563	-5.5003	FALSE
ABHD4	-0.742962	7.55267	-4.0436	0.00049533	0.00441947	-0.830078	TRUE
KHNYN	-0.0822369	6.02934	-0.728811	0.473388	0.716673	-6.94126	FALSE
FKBP3	0.469435	2.11374	2.3328	0.0286557	0.113615	-4.13495	FALSE
SDR39U1	-0.0189859	0.90122	-0.0622558	0.950891	0.982339	-6.32057	FALSE
CTSG	0.132523	1.58308	0.429394	0.671585	0.846482	-6.47417	FALSE
GZMH	0.374947	2.86091	1.33434	0.195003	0.430022	-5.61781	FALSE
GZMB	0.326476	5.66961	2.2118	0.0370647	0.138118	-4.79495	FALSE
RBM23	-0.033687	7.28266	-0.285829	0.777538	0.90514	-7.20337	FALSE
PRMT5	0.156057	2.88776	0.592398	0.559296	0.777949	-6.5714	FALSE
COCH	0.175844	-0.123835	0.388955	0.700845	0.862402	-6.15977	FALSE
AP4S1	-0.37276	0.266222	-0.864945	0.395897	0.653249	-5.76817	FALSE
POLE2	-0.691713	-3.12122	-0.654244	0.519368	0.748065	-5.24234	FALSE
VCPKMT	-0.202507	2.04905	-0.857221	0.400063	0.657367	-6.26118	FALSE
SOS2	-0.153579	3.84653	-0.86366	0.396588	0.65398	-6.65776	FALSE
CDKL1	-0.717814	-3.01132	-0.890762	0.382173	0.640816	-5.20941	FALSE
NIN	-0.143793	5.93775	-1.2017	0.241563	0.491023	-6.48135	FALSE
PYGL	-0.34307	6.56467	-3.06211	0.00547269	0.0313083	-3.14683	FALSE
TRIM9	0.79202	-0.420253	1.90718	0.068914	0.217286	-4.49996	FALSE
PSMC6	-0.306608	1.33295	-0.998237	0.32843	0.59007	-5.93301	FALSE
GNPNAT1	0.421042	-0.537465	0.814235	0.423763	0.678021	-5.66943	FALSE
DDHD1	1.39874	4.0749	5.75853	6.9408e-06	0.0001301	3.54742	TRUE
CDKN3	-0.195782	-0.473917	-0.325786	0.747497	0.889365	-5.86935	FALSE
CNIH1	0.129253	2.6998	0.481568	0.63461	0.824242	-6.69039	FALSE
CGRRF1	-0.302154	1.64602	-1.08242	0.290154	0.548893	-5.92558	FALSE
ATP6V1D	0.202978	7.44869	1.33248	0.195602	0.430869	-6.36282	FALSE
PIGH	0.745171	0.676965	2.24438	0.0346037	0.131335	-4.05805	FALSE
PSMA3	-0.609084	6.10671	-4.47633	0.00016754	0.00184101	0.284721	TRUE
VTI1B	-0.449199	3.19846	-2.48277	0.0206695	0.0885722	-4.06058	FALSE
TIMM9	0.197699	0.52651	0.567506	0.575804	0.787299	-6.09172	FALSE
GSTZ1	0.0768478	-1.54951	0.145624	0.885472	0.955652	-5.85481	FALSE
KIAA0586	-0.0822443	1.46042	-0.290731	0.773832	0.903096	-6.41476	FALSE
TMED8	0.491204	2.67373	2.58613	0.016426	0.0743085	-3.7863	FALSE
AHSA1	-0.343132	4.19359	-2.35074	0.0275696	0.110101	-4.47065	FALSE
DAAM1	-0.424849	0.91724	-1.03866	0.309632	0.570247	-5.75764	FALSE
SPTLC2	-1.32967	4.35413	-3.4809	0.00227976	0.0154835	-2.05197	TRUE
RIN3	-0.38103	6.21379	-1.88205	0.0723928	0.224409	-5.50725	FALSE
LGMN	0.167423	1.53205	0.649001	0.522691	0.750425	-6.31091	FALSE
ALKBH1	-0.107797	2.64465	-0.511819	0.6136	0.810759	-6.64303	FALSE
SNW1	0.180069	5.84588	1.53533	0.138187	0.346497	-6.0518	FALSE
CHGA	-1.81189	-3.01242	-2.00389	0.0568552	0.188875	-3.92577	FALSE
ITPK1	-0.0144552	6.18937	-0.0711114	0.943917	0.979496	-7.21719	FALSE
DHRS7	-1.11563	6.66789	-9.02279	4.61749e-09	3.16588e-07	10.8036	TRUE
PPM1A	-0.252374	4.97281	-1.70029	0.102402	0.28566	-5.75257	FALSE
ASB2	0.261908	1.42775	0.741532	0.465788	0.710463	-6.33848	FALSE
CEP128	0.64393	-0.535228	1.12153	0.2735	0.529499	-5.40989	FALSE
ERH	-0.028432	2.6577	-0.121029	0.904707	0.963977	-6.78346	FALSE
HIF1A	1.08605	10.4709	5.91422	4.75418e-06	9.44718e-05	3.77154	TRUE
SUSD6	1.27474	9.88604	7.38669	1.52178e-07	5.40171e-06	7.244	TRUE
SRSF5	0.159888	7.84567	1.35863	0.187288	0.418381	-6.33185	FALSE
SLC10A1	1.11799	-1.52173	1.73583	0.0958166	0.273294	-4.5366	FALSE
EIF5	0.0588643	8.16151	0.487176	0.63069	0.821847	-7.1363	FALSE
SLC8A3	-0.460477	-4.02546	-0.459598	0.650069	0.834606	-5.42148	FALSE
DICER1	-0.178005	5.08253	-0.822496	0.419142	0.673856	-6.81552	FALSE
ZFYVE21	-0.942351	1.82429	-3.0346	0.00584085	0.0329647	-2.59318	TRUE
MTHFD1	0.167345	1.47757	0.577521	0.569133	0.783644	-6.30875	FALSE
TCL1A	0.715122	3.72745	3.42809	0.00226903	0.0154339	-2.09091	TRUE
ZC3H14	0.257385	2.85191	1.21071	0.238159	0.486351	-6.066	FALSE
TELO2	0.073886	3.59748	0.381152	0.706548	0.865844	-6.81748	FALSE
PCNX1	-1.19476	6.27556	-11.5844	3.82699e-11	8.62602e-09	15.6252	TRUE
GSKIP	-0.681387	3.59835	-3.56387	0.00162762	0.0118392	-1.72154	TRUE
VRK1	0.250035	2.57361	0.998204	0.328446	0.59007	-6.24576	FALSE
PAPLN	0.641428	1.48724	3.1128	0.00485192	0.0285101	-2.57347	TRUE
RPS6KA5	0.10203	4.4734	0.591744	0.559726	0.778179	-6.9399	FALSE
PPP4R3A	0.165574	5.49535	1.21528	0.236445	0.484067	-6.43083	FALSE
C14orf93	-0.455845	1.03885	-1.30963	0.2031	0.441561	-5.48726	FALSE
PSMB5	-0.453954	2.94612	-1.83398	0.079475	0.24025	-5.17501	FALSE
YY1	-0.0384246	4.50516	-0.265731	0.792786	0.912927	-7.07938	FALSE
ACIN1	-0.62925	4.34829	-4.02416	0.00051997	0.00458713	-0.715036	TRUE
CCNB1IP1	-0.119651	-0.585323	-0.216971	0.830122	0.93124	-5.97376	FALSE
TRIP11	-0.0671858	3.25403	-0.359675	0.722333	0.87452	-6.82591	FALSE
APEX1	0.0750901	3.98658	0.486743	0.630993	0.821847	-6.8682	FALSE
PABPN1	0.75459	4.03417	4.2493	0.00029605	0.00292351	-0.17841	TRUE
ARHGAP5	-0.225619	1.95722	-0.647434	0.523686	0.75087	-6.31285	FALSE
CINP	0.464757	3.1077	2.92013	0.00764381	0.040464	-3.21384	FALSE
SRP54	2.11146	6.72272	11.4175	5.11013e-11	9.90815e-09	15.3276	TRUE
CHD8	-0.642714	4.31262	-4.04084	0.00049876	0.00444568	-0.654943	TRUE
PCK2	-0.10272	3.25162	-0.575956	0.570173	0.784121	-6.67287	FALSE
KIAA0391	0.0828652	-1.13498	0.133932	0.894608	0.958932	-5.86334	FALSE
DCAF11	-0.659902	6.70417	-5.853	5.51527e-06	0.00010637	3.66418	TRUE
PSMA6	0.956318	2.23367	5.64879	9.07477e-06	0.00016315	3.48762	TRUE
NFKBIA	2.32997	10.7285	8.9897	1.13078e-08	6.45258e-07	9.95121	TRUE
EMC9	-0.233432	2.31365	-0.786045	0.439771	0.690592	-6.40829	FALSE
PSME2	-0.137592	3.47535	-0.765649	0.45158	0.699048	-6.6401	FALSE
BRMS1L	-0.0027135	-0.140416	-0.0054648	0.995686	0.998344	-6.03561	FALSE
REC8	0.128956	4.69409	0.673559	0.507226	0.740112	-6.90899	FALSE
TM9SF1	-0.476564	2.11097	-2.43996	0.0227087	0.0950519	-3.97761	FALSE
SEC23A	-0.709938	3.94786	-3.43595	0.00222597	0.0152281	-2.07482	TRUE
GMPR2	-0.0790585	6.47877	-0.611132	0.547035	0.767816	-7.03794	FALSE
PNN	-0.40573	4.91407	-2.49932	0.0199275	0.0863366	-4.25847	FALSE
RABGGTA	1.59454	5.32045	6.48054	1.40248e-06	3.35851e-05	5.07582	TRUE
PLTP	-0.916258	-0.747795	-1.34023	0.193108	0.427202	-4.98633	FALSE
PCIF1	-0.205124	6.57085	-1.79325	0.0859386	0.253251	-5.66829	FALSE
GSS	0.275712	2.38279	1.27189	0.215974	0.459576	-5.89491	FALSE
MMP9	-0.263806	7.83661	-1.65007	0.112361	0.304402	-5.92121	FALSE
TRPC4AP	-0.793251	7.46474	-6.34925	1.67402e-06	3.87995e-05	4.84971	TRUE
PYGB	-0.269909	4.00398	-1.45106	0.160108	0.37878	-5.92786	FALSE
ABHD12	1.09616	1.13735	3.56653	0.00161704	0.0117859	-1.26475	TRUE
PROCR	0.131402	-1.17931	0.069638	0.945223	0.980177	-5.70669	FALSE
GINS1	0.502031	-1.8024	0.798185	0.432832	0.685339	-5.55126	FALSE
NINL	-1.19769	-1.87209	-1.31172	0.202405	0.440422	-4.93092	FALSE
CD40	0.776729	3.41213	3.67699	0.00123189	0.00944446	-1.39271	TRUE
UQCC1	0.0966407	1.54245	0.373365	0.712256	0.869148	-6.39419	FALSE
ZMYND8	-0.213494	3.12461	-0.714445	0.482057	0.722924	-6.63464	FALSE
IFT52	-0.264442	1.83491	-1.12484	0.272122	0.527568	-5.91921	FALSE
MYBL2	0.814329	1.18159	2.1602	0.0412891	0.149834	-4.25299	FALSE
NDRG3	0.43324	3.28256	2.12151	0.0447363	0.158754	-4.80219	FALSE
SLA2	0.0545903	3.78254	0.266587	0.792135	0.912585	-6.80336	FALSE
NFATC2	0.737769	3.48246	2.0486	0.0520594	0.17712	-4.7748	FALSE
PABPC1L	0.181064	1.55833	0.599961	0.554329	0.774018	-6.45186	FALSE
STK4	-0.989541	9.32438	-9.42344	2.06997e-09	1.71219e-07	11.5901	TRUE
ADNP	-0.250108	3.47062	-1.55375	0.133737	0.339462	-5.81224	FALSE
PFDN4	0.125025	0.152791	0.314882	0.755657	0.893466	-6.04633	FALSE
CSTF1	-1.08144	4.13068	-5.38784	1.72402e-05	0.00027959	2.67265	TRUE
RAE1	0.0218354	4.7089	0.152309	0.880256	0.953908	-7.10948	FALSE
TPD52L2	-0.402178	9.95644	-2.97127	0.00678088	0.0371537	-3.3936	FALSE
DNAJC5	0.318683	7.4509	2.18419	0.039274	0.144293	-5.00079	FALSE
NELFCD	-0.0766899	4.0352	-0.427955	0.672618	0.846736	-6.85631	FALSE
CTSZ	-0.324711	3.82672	-1.05309	0.303546	0.563411	-6.44321	FALSE
PRPF6	-0.432719	5.35738	-3.32699	0.00290076	0.0189242	-2.4708	FALSE
TUBB1	1.05864	-0.866793	2.24165	0.0348041	0.131763	-3.75069	FALSE
PRELID3B	-0.409495	4.03411	-2.23729	0.0351264	0.132749	-4.69106	FALSE
MTG2	-0.768422	4.18843	-5.23957	2.48845e-05	0.00038091	2.30127	TRUE
PSMA7	-0.454413	7.27248	-4.26022	0.00028805	0.00285708	-0.291075	FALSE
SLCO4A1	0.608013	5.25362	1.93623	0.0666439	0.212319	-5.37526	FALSE
NTSR1	0.0219906	-1.51599	0.0412428	0.967454	0.988249	-5.94994	FALSE
MRGBP	0.400639	4.09952	2.15594	0.0416564	0.150603	-4.90299	FALSE
TCFL5	3.7395	-0.750493	6.48753	1.20673e-06	2.94209e-05	5.49964	TRUE
DIDO1	-0.310653	5.7026	-2.49127	0.0202851	0.0873194	-4.34566	FALSE
GID8	-0.659838	4.13632	-4.23408	0.00030755	0.00301893	-0.179896	TRUE
SLC17A9	0.0875878	2.62686	0.281138	0.781088	0.907274	-6.66356	FALSE
ARFGAP1	-0.0792966	4.42962	-0.555961	0.583543	0.791995	-6.92346	FALSE
AVP	-0.283103	-3.73544	-0.289187	0.774998	0.90388	-5.44924	FALSE
GMEB2	0.365964	3.40957	2.246	0.0344853	0.131085	-4.60433	FALSE
C20orf27	0.255961	1.30197	0.947065	0.353335	0.613427	-6.03792	FALSE
CDC25B	-0.19999	2.00908	-0.556331	0.583294	0.791874	-6.37015	FALSE
RNF24	-1.0732	7.1869	-9.07509	4.15347e-09	2.91421e-07	10.9056	TRUE
ARFRP1	-0.108797	3.97121	-0.618854	0.542023	0.764069	-6.79337	FALSE
NDUFAF5	-0.405296	0.0188418	-1.01318	0.32139	0.582736	-5.55325	FALSE
TRIB3	0.0532938	7.38556	0.268358	0.790788	0.912198	-7.21529	FALSE
RASSF2	0.103603	11.056	0.687058	0.498835	0.734705	-7.03766	FALSE
CSNK2A1	-0.492631	3.44986	-3.09053	0.00511582	0.0297384	-2.78033	FALSE
ANGPT4	-0.193662	-3.41901	-0.22724	0.822221	0.927919	-5.5155	FALSE
CDS2	-0.525158	6.18301	-3.20186	0.00392173	0.0241932	-2.80331	TRUE
PROKR2	1.45987	-3.83195	2.02757	0.0542033	0.182383	-3.9659	FALSE
HM13	-0.165156	8.49054	-0.809224	0.426582	0.680678	-6.92146	FALSE
SNPH	0.299065	-0.989129	0.381413	0.706357	0.865844	-5.8212	FALSE
SIRPB1	-0.542706	8.97019	-3.11941	0.00477617	0.0281727	-3.05079	TRUE
SEC23B	0.144784	5.81889	1.055	0.302252	0.562404	-6.63858	FALSE
PDYN	2.77341	-3.57314	3.15927	0.00434283	0.026305	-1.92504	TRUE
CCM2L	2.16269	-4.21293	2.63403	0.0147492	0.0685633	-2.90789	FALSE
MYL9	0.944298	-2.25927	1.09007	0.286841	0.545325	-5.19581	FALSE
HCK	1.03705	9.24854	7.05445	3.23155e-07	1.00262e-05	6.48579	TRUE
TM9SF4	0.606008	6.37657	3.40259	0.00241441	0.0162632	-2.36467	TRUE
TLDC2	0.254229	0.641614	0.709534	0.485041	0.725169	-6.04609	FALSE
CRNKL1	-0.636962	5.4576	-5.45425	1.46347e-05	0.00024439	2.7208	TRUE
POFUT1	0.260548	2.3616	0.829971	0.414987	0.669762	-6.39653	FALSE
SAMHD1	-0.347481	6.27625	-1.14594	0.264914	0.519007	-6.51507	FALSE
KIF3B	0.506369	2.31728	1.89241	0.0709402	0.221724	-5.10554	FALSE
MROH8	0.792849	-2.65176	0.874836	0.390602	0.648736	-5.29479	FALSE
NOP56	0.0776198	4.48748	0.502968	0.619713	0.814733	-6.88864	FALSE
MANBAL	-0.0140431	3.35608	-0.0882809	0.930409	0.975355	-6.94749	FALSE
IDH3B	-0.241371	4.69565	-1.80951	0.0833058	0.248157	-5.50491	FALSE
MAPRE1	-0.359309	7.30364	-2.71704	0.0122178	0.0588282	-3.92099	FALSE
JAG1	4.01643	2.89308	10.1393	1.37595e-09	1.24055e-07	12.1811	TRUE
CDK5RAP1	0.0902522	2.30738	0.388355	0.701283	0.86247	-6.53734	FALSE
SNTA1	1.11635	-2.65906	1.18671	0.247315	0.498518	-4.95939	FALSE
TTI1	-0.284644	3.85854	-1.66129	0.110068	0.300084	-5.62863	FALSE
E2F1	0.532209	-3.11759	0.558023	0.582157	0.791491	-5.40678	FALSE
RPRD1B	-0.155058	4.05553	-1.05989	0.300071	0.560133	-6.50375	FALSE
PXMP4	0.851543	-1.7145	0.699165	0.491739	0.729938	-5.48888	FALSE
CHMP4B	1.57546	3.86179	7.35085	1.64944e-07	5.78651e-06	7.27476	TRUE
BPI	-0.0073719	4.28604	-0.0460103	0.963695	0.987696	-7.0541	FALSE
CST3	0.0229097	5.51393	0.131549	0.896471	0.959984	-7.18401	FALSE
ACTR5	0.271862	1.46941	0.778953	0.443856	0.693433	-6.09906	FALSE
AHCY	0.229928	2.29355	1.21075	0.238142	0.486351	-5.94433	FALSE
PPP1R16B	0.176008	6.16379	1.23467	0.229273	0.476128	-6.40782	FALSE
FAM83D	0.649875	-1.54628	0.92976	0.362039	0.621934	-5.47973	FALSE
DHX35	-0.0343621	0.701414	-0.092947	0.926741	0.974247	-6.2461	FALSE
DNTTIP1	-0.283722	6.70659	-2.11986	0.0448892	0.159125	-5.10667	FALSE
MAP1LC3A	0.974959	5.83898	5.29448	2.17182e-05	0.00033558	2.29568	TRUE
PIGU	0.266838	0.0499624	0.581489	0.566501	0.781876	-5.96304	FALSE
ACOT8	-0.152453	2.13989	-0.617575	0.542851	0.764629	-6.46835	FALSE
APMAP	0.202729	7.75301	1.74546	0.0940948	0.270178	-5.76862	FALSE
ZNF516	-0.509077	5.01682	-3.06902	0.00538384	0.0309138	-3.05329	TRUE
ADNP2	1.19139	4.56797	6.25703	2.08497e-06	4.68196e-05	4.70697	TRUE
RBFA	-0.452623	-0.179404	-0.910068	0.372115	0.631171	-5.58733	FALSE
USP14	0.45212	3.44531	2.55629	0.0175594	0.078084	-3.9267	FALSE
VAPA	0.0787504	7.67312	0.572126	0.572722	0.785706	-7.08176	FALSE
METTL4	-1.09858	3.33601	-4.20332	0.00033218	0.00320489	-0.0363595	TRUE
LPIN2	-2.45004	7.09274	-9.78889	1.57442e-09	1.35837e-07	11.9297	TRUE
SMCHD1	-0.545861	8.69745	-3.6565	0.00129579	0.00985857	-1.78238	TRUE
MYOM1	-2.30519	0.740852	-6.81448	5.61686e-07	1.59753e-05	6.21769	TRUE
MYL12A	-0.975517	7.92437	-8.32676	1.95568e-08	9.90587e-07	9.33426	TRUE
CEP76	-0.265004	-0.423831	-0.453228	0.654582	0.837122	-5.84098	FALSE
CEP192	0.258936	1.95832	0.882176	0.386702	0.644992	-6.24824	FALSE
RNMT	0.399816	5.83235	2.22056	0.036388	0.1363	-4.89398	FALSE
SMAD7	0.243062	1.46072	0.672036	0.508177	0.740601	-6.28673	FALSE
RNF125	-0.286799	1.40084	-0.882847	0.386347	0.644618	-5.91677	FALSE
ANKRD12	0.487728	7.69783	3.31954	0.00295351	0.0192197	-2.57804	FALSE
POLI	-0.633967	1.51303	-2.09668	0.0470822	0.164828	-4.48543	FALSE
MIB1	0.398193	1.69342	1.58971	0.125394	0.327135	-5.34361	FALSE
RBBP8	0.29241	3.65841	1.91171	0.0683022	0.216143	-5.22553	FALSE
RIOK3	-0.391542	6.58187	-3.20234	0.0039173	0.0241741	-2.82428	FALSE
CSTF2	0.268146	1.67812	0.781476	0.4424	0.692523	-6.20646	FALSE
VSIG1	0.167128	-3.74986	0.164125	0.87105	0.949623	-5.40534	FALSE
PSMD10	-0.163239	2.48081	-0.777019	0.444973	0.694337	-6.40591	FALSE
ATG4A	0.219753	1.93082	0.896851	0.378982	0.638315	-6.16104	FALSE
STS	0.435475	1.24737	1.08973	0.286986	0.545418	-5.78291	FALSE
TBL1X	-0.159657	5.49257	-1.31782	0.200388	0.437881	-6.33422	FALSE
PGRMC1	-0.276794	1.73139	-0.573202	0.57206	0.785637	-6.31756	FALSE
POLA1	-0.281371	0.920447	-0.73163	0.471697	0.715681	-6.03756	FALSE
NKAP	-0.0984082	2.6143	-0.44614	0.659619	0.840108	-6.72834	FALSE
NXT2	0.425485	2.5126	1.21301	0.237295	0.485356	-5.98707	FALSE
ALG13	-0.156866	3.26026	-1.03949	0.309258	0.569797	-6.35025	FALSE
PRPS2	-0.0065167	3.15138	-0.0266668	0.978953	0.992102	-6.81207	FALSE
TLR8	-1.6589	6.00762	-6.7988	6.14526e-07	1.71005e-05	5.94231	TRUE
MOSPD1	-0.866199	2.93264	-4.76407	8.14466e-05	0.00100386	1.25457	TRUE
AMMECR1	-0.563798	0.737167	-1.27864	0.213626	0.456465	-5.41902	FALSE
WDR13	-0.668398	4.6989	-3.30544	0.00305598	0.0197369	-2.4483	TRUE
SUV39H1	-0.552015	1.39253	-1.74468	0.094234	0.270362	-4.98413	FALSE
XIAP	0.46347	4.26039	2.88943	0.00821132	0.0426827	-3.41875	FALSE
STAG2	0.337448	7.65974	2.83412	0.00933622	0.0472895	-3.67858	FALSE
ATP11C	1.69452	2.19651	6.81	5.67551e-07	1.61166e-05	6.22033	TRUE
MCF2	-1.00189	-3.4022	-0.776556	0.445242	0.694575	-5.23123	FALSE
ABCD1	-1.24914	3.54898	-7.13506	2.68839e-07	8.67211e-06	6.89454	TRUE
CCDC22	-0.0594959	2.61926	-0.248548	0.80589	0.91983	-6.67224	FALSE
CACNA1F	0.302765	-1.69328	0.452033	0.65543	0.837479	-5.74791	FALSE
SYP	-1.39898	-1.46326	-1.49975	0.147123	0.360795	-4.74582	FALSE
PLP2	-1.09865	4.87339	-7.95875	4.30556e-08	1.86182e-06	8.61901	TRUE
BMX	-1.03721	3.59745	-3.15216	0.00441718	0.0266212	-2.54927	TRUE
NAA10	-0.572617	3.58661	-3.01979	0.00604882	0.033905	-2.98931	TRUE
RENBP	-0.0844431	5.32037	-0.417053	0.680461	0.851084	-7.10423	FALSE
ELF4	-0.58707	7.79298	-4.37089	0.00021826	0.0022829	-0.0251996	TRUE
SMARCA1	0.668467	-2.64739	0.666742	0.511493	0.742829	-5.46157	FALSE
MTMR8	-0.3591	-1.7439	-0.53298	0.5991	0.801526	-5.60129	FALSE
ZC3H12B	2.19699	-3.24495	2.36841	0.0265364	0.106872	-3.35395	FALSE
RBBP7	0.0151863	5.2048	0.120422	0.905182	0.964136	-7.13738	FALSE
KCND1	-0.221164	0.139859	-0.616004	0.543869	0.765339	-6.11762	FALSE
SLC25A14	-0.139669	0.655507	-0.390381	0.699804	0.861827	-6.23806	FALSE
FMR1	-0.684378	3.75304	-4.25946	0.0002886	0.00286092	-0.073642	TRUE
PIM2	2.1435	9.17455	8.73449	1.32979e-08	7.28836e-07	9.757	TRUE
SCML2	-0.705904	-1.42023	-0.65638	0.518017	0.747211	-5.47259	FALSE
SLC35A2	2.10956	5.06363	12.7064	5.90283e-12	2.31391e-09	17.4924	TRUE
PQBP1	0.801172	4.61301	4.77861	7.85342e-05	0.00097731	1.09955	TRUE
EMD	0.630866	5.75556	4.58201	0.00012853	0.00147528	0.528875	TRUE
TAZ	0.137657	4.3624	0.816882	0.422279	0.677028	-6.76658	FALSE
PGK1	-0.134669	8.63638	-1.00784	0.323893	0.585507	-6.74745	FALSE
GATA1	-1.04478	-2.57896	-1.26297	0.219105	0.463395	-4.92738	FALSE
MAGT1	0.0368992	5.43282	0.269679	0.789784	0.911506	-7.14921	FALSE
SMS	-0.12318	2.16436	-0.523626	0.605489	0.805591	-6.56866	FALSE
PHEX	0.516771	-2.06759	0.709757	0.484905	0.725122	-5.5812	FALSE
UBL4A	0.0184111	3.08615	0.0645345	0.949096	0.981699	-6.90233	FALSE
CD99L2	0.155302	2.07528	0.582852	0.565598	0.781446	-6.4203	FALSE
EEA1	-0.169663	2.07428	-0.677952	0.504486	0.738411	-6.36237	FALSE
RP2	-0.669835	6.67267	-5.38931	1.7178e-05	0.00027931	2.52226	TRUE
JADE3	-0.572323	0.0393344	-0.844088	0.407213	0.663671	-5.67813	FALSE
CDK16	0.485224	4.58704	2.74111	0.0115642	0.0563432	-3.75416	FALSE
USP11	-0.0076249	5.3274	-0.0636163	0.949819	0.981882	-7.12841	FALSE
HTATSF1	0.408635	3.40759	2.42657	0.0233837	0.0971779	-4.17189	FALSE
CD40LG	-1.64601	-3.19709	-1.61337	0.120142	0.318669	-4.43348	FALSE
TIMP1	-0.980002	6.59095	-6.15701	2.64833e-06	5.73974e-05	4.40573	TRUE
FGD1	0.266628	-1.22671	0.398255	0.694072	0.859065	-5.78744	FALSE
PIN4	0.360734	-0.812632	0.675224	0.506187	0.739412	-5.72274	FALSE
PORCN	-0.054419	0.680056	-0.162121	0.87261	0.950577	-6.24949	FALSE
MAGED2	-0.0021538	4.3264	-0.0141324	0.988845	0.99514	-7.02217	FALSE
RBM3	0.123864	6.02636	0.695963	0.493344	0.731036	-6.94596	FALSE
KLF8	0.149597	-0.772294	0.222795	0.825639	0.929565	-5.91172	FALSE
PBDC1	-0.0125373	2.95199	-0.0757354	0.940277	0.978365	-6.86628	FALSE
GLA	-0.327893	8.11628	-1.64289	0.113848	0.307045	-5.93298	FALSE
ARMCX3	0.220064	6.28898	1.77127	0.0896122	0.260711	-5.69607	FALSE
BEX4	0.171494	3.39282	1.08711	0.288119	0.546534	-6.36109	FALSE
RUBCNL	-1.40655	6.78152	-8.92079	5.68264e-09	3.78115e-07	10.5946	TRUE
NDFIP2	-0.742769	-0.501952	-1.13659	0.267278	0.521844	-5.31081	FALSE
TNFSF13B	-1.21519	6.48684	-6.05807	3.35886e-06	7.09112e-05	4.18129	TRUE
FNDC3A	-0.355322	7.47126	-1.86285	0.0751522	0.230743	-5.56997	FALSE
MLNR	-0.568253	-2.50447	-0.664904	0.512647	0.743688	-5.47968	FALSE
CDADC1	-0.331304	3.26274	-0.95408	0.349848	0.609984	-6.28252	FALSE
CAB39L	0.0837841	4.47377	0.291115	0.773678	0.90301	-7.0638	FALSE
KLF5	1.27045	1.06041	2.77407	0.0107226	0.0530414	-3.01198	FALSE
STK24	-0.475668	2.07423	-1.58275	0.126973	0.328773	-5.40598	FALSE
ACP5	0.342993	2.15213	1.38107	0.180375	0.407941	-5.66254	FALSE
DNAJC3	2.59484	7.49845	14.008	7.85108e-13	4.88175e-10	19.4901	TRUE
UGGT2	0.465191	-2.57115	0.53183	0.599884	0.801801	-5.505	FALSE
ARHGEF7	0.131058	4.44678	0.898889	0.377917	0.637117	-6.67532	FALSE
FGF9	-1.13698	-3.0375	-1.25571	0.221681	0.466925	-4.83539	FALSE
PARP4	-1.04798	6.87099	-5.81774	6.00884e-06	0.00011478	3.58329	TRUE
SUPT20H	-0.384314	4.82435	-2.71378	0.0123091	0.0591887	-3.81824	FALSE
MRPS31	-0.053726	1.27408	-0.183831	0.855738	0.943433	-6.4037	FALSE
SLC25A15	0.296896	-2.20032	0.366356	0.717409	0.871899	-5.65222	FALSE
KPNA3	-0.0673704	3.83641	-0.396703	0.6952	0.859621	-6.91006	FALSE
FLT1	1.4901	4.80728	4.28566	0.00034835	0.003327	-0.342078	TRUE
RGCC	0.787247	1.82295	2.01262	0.0558645	0.186581	-4.65521	FALSE
VWA8	-0.794849	-0.157162	-0.898606	0.378193	0.637403	-5.53184	FALSE
DGKH	0.533314	-2.62386	0.496505	0.624195	0.817748	-5.47187	FALSE
KATNAL1	-0.590684	-1.48282	-0.802851	0.430184	0.683812	-5.41282	FALSE
INTS6	0.159645	5.72144	1.41439	0.170485	0.394531	-6.20384	FALSE
ACOD1	-1.81105	1.15233	-1.77554	0.0905985	0.262902	-4.6205	FALSE
DHRS12	0.313298	3.0552	1.32812	0.197016	0.433084	-5.97205	FALSE
TSC22D1	1.03632	3.38324	3.4722	0.00205039	0.0142202	-1.92077	TRUE
CLN5	-0.174154	3.37868	-0.894473	0.380226	0.639307	-6.54471	FALSE
OLFM4	0.431358	4.19797	2.40153	0.0246963	0.101279	-4.41261	FALSE
MSLN	-0.173624	-3.90565	-0.241193	0.811518	0.922886	-5.46501	FALSE
MGRN1	-0.264858	5.4438	-1.99559	0.0578118	0.191348	-5.28469	FALSE
ZNF629	-0.0064386	0.670105	-0.0118235	0.990667	0.995914	-6.26033	FALSE
TRADD	0.649748	3.02274	2.3982	0.0248757	0.101734	-4.22888	FALSE
HSF4	0.479987	-3.53346	0.469545	0.643049	0.830396	-5.3841	FALSE
CORO1A	-1.4797	8.6974	-8.39779	1.68289e-08	8.87304e-07	9.48029	TRUE
MAPK3	-0.581366	3.50244	-3.6508	0.00131413	0.00996571	-1.55962	TRUE
GDPD3	-1.47598	-0.252887	-3.56474	0.00162416	0.0118187	-1.13142	TRUE
ELMO3	0.543052	-0.467704	0.950336	0.351706	0.61211	-5.61943	FALSE
PHKB	-0.388887	3.26096	-2.2448	0.0345731	0.131275	-4.52443	FALSE
LYRM1	0.208342	5.24552	1.15203	0.261006	0.514593	-6.49631	FALSE
NUTF2	0.134337	2.0014	0.563017	0.578807	0.789131	-6.44162	FALSE
NUP93	-0.127996	3.65416	-0.620839	0.540738	0.763108	-6.73671	FALSE
CENPT	-0.0312253	3.62979	-0.209894	0.835577	0.933459	-6.90207	FALSE
TSNAXIP1	0.864443	-3.50077	1.10723	0.279507	0.536406	-5.04567	FALSE
NFAT5	0.179307	5.70277	1.16481	0.255895	0.508014	-6.52553	FALSE
LONP2	0.369639	4.10804	1.38736	0.178605	0.405903	-6.08719	FALSE
N4BP1	2.27419	7.60482	14.8743	2.22323e-13	2.39896e-10	20.7396	TRUE
ARL2BP	0.325435	0.479932	0.818115	0.421589	0.676523	-5.87853	FALSE
PLLP	1.38032	-2.16477	1.67253	0.107811	0.295807	-4.48021	FALSE
CCL22	0.121919	-0.657617	0.174389	0.863083	0.94674	-6.11271	FALSE
DHODH	0.0637802	-0.858523	0.113847	0.910336	0.966874	-5.90066	FALSE
CTCF	0.315182	3.3701	1.58494	0.126475	0.328158	-5.70726	FALSE
ACD	0.43177	3.20852	1.70516	0.101477	0.284004	-5.4804	FALSE
POLR2C	-0.684602	3.67426	-3.50022	0.00190253	0.013447	-1.87605	TRUE
PARD6A	-0.760325	0.953451	-1.22872	0.232059	0.479365	-5.60358	FALSE
ZNF821	0.560695	1.54934	2.10676	0.0461174	0.162205	-4.59889	FALSE
USB1	-0.538366	6.24385	-4.17189	0.00035938	0.0034107	-0.488608	TRUE
CYB5B	-0.025686	3.4701	-0.136129	0.89289	0.958341	-6.86688	FALSE
NME3	0.229254	1.66701	0.917458	0.368312	0.627522	-6.08309	FALSE
NDRG4	-0.117168	-3.19964	-0.110827	0.912703	0.968031	-5.55155	FALSE
PSMD7	-0.0754899	5.28696	-0.628724	0.535652	0.758556	-6.96823	FALSE
SETD6	-0.470255	0.709615	-1.28312	0.21208	0.454664	-5.46742	FALSE
SLC38A7	0.775815	2.92872	4.27851	0.00027515	0.0027442	0.0402926	TRUE
VAC14	0.125004	4.84494	0.631147	0.534094	0.757521	-6.94172	FALSE
HAS3	0.300369	-2.17847	0.430682	0.670661	0.846014	-5.61996	FALSE
TANGO6	0.0850241	1.61212	0.213239	0.832998	0.932761	-6.48209	FALSE
COG4	-0.0461639	3.21742	-0.227246	0.822217	0.927919	-6.85925	FALSE
SMPD3	-0.862155	-0.163473	-1.79582	0.0855181	0.252464	-4.55694	FALSE
SLC7A6OS	0.0422593	1.90722	0.165417	0.870044	0.949043	-6.59564	FALSE
SLC7A6	0.100913	1.73685	0.336964	0.739163	0.884079	-6.46735	FALSE
PLA2G15	0.0674898	1.08171	0.149748	0.882254	0.954313	-6.36531	FALSE
FA2H	0.626453	-3.68163	0.696753	0.492858	0.730617	-5.26833	FALSE
WDR59	-0.0768503	2.84567	-0.401551	0.691678	0.858022	-6.69135	FALSE
MON1B	-0.325267	6.81072	-2.93233	0.00742888	0.0395388	-3.44072	FALSE
CMC2	-0.411495	2.83665	-1.333	0.195433	0.430708	-5.85575	FALSE
AXIN1	-0.242007	2.3605	-1.08901	0.287296	0.545765	-6.09262	FALSE
HCFC1R1	-0.0844471	0.118755	-0.193868	0.847961	0.939049	-6.08658	FALSE
NPRL3	-0.0697796	1.69563	-0.240617	0.811959	0.923039	-6.42524	FALSE
MLYCD	0.813745	0.131941	1.82859	0.080306	0.242072	-4.62584	FALSE
MPG	-0.351849	2.56023	-1.65566	0.111213	0.302215	-5.39574	FALSE
NECAB2	-2.13705	2.62527	-10.7365	1.71691e-10	2.43774e-08	14.087	TRUE
HSDL1	-0.056124	4.17323	-0.229061	0.820823	0.92756	-7.05549	FALSE
TAF1C	1.21261	4.21305	2.17595	0.0430849	0.154762	-4.85397	FALSE
NAGPA	1.16758	1.3879	2.98672	0.00653897	0.0361025	-2.63864	TRUE
WFDC1	-1.32322	-4.12529	-1.43001	0.166003	0.387742	-4.66524	FALSE
COTL1	0.490035	7.93036	3.06403	0.00544784	0.031187	-3.16565	FALSE
USP10	-0.370552	5.926	-2.43523	0.0229447	0.095946	-4.45542	FALSE
CRISPLD2	-0.27834	5.98857	-1.63921	0.114618	0.308477	-5.89653	FALSE
TSC2	-0.0631718	4.77255	-0.411194	0.684692	0.854124	-7.03102	FALSE
ZNF500	-0.150861	1.12941	-0.476038	0.638485	0.82769	-6.24716	FALSE
NME4	0.428664	1.51209	1.72041	0.0986283	0.278538	-5.20196	FALSE
ABCC1	1.92404	4.35632	6.99204	4.85198e-07	1.418e-05	6.21208	TRUE
NOMO3	-0.675271	-1.44403	-1.10448	0.280671	0.538182	-5.22081	FALSE
LMF1	0.730549	0.199958	1.58612	0.126205	0.327715	-4.95438	FALSE
NARFL	0.0446198	2.7452	0.178445	0.859917	0.945126	-6.70451	FALSE
MTHFSD	0.0708775	1.77452	0.273711	0.786721	0.909836	-6.57134	FALSE
CLCN7	0.552373	7.64273	2.40855	0.024499	0.100653	-4.57209	FALSE
HAGHL	0.139971	-0.324261	0.341333	0.735915	0.882461	-6.0137	FALSE
FAM173A	1.32005	-0.607441	1.97226	0.0605759	0.19824	-4.25305	FALSE
SLC7A5	2.97971	5.9054	11.752	4.10852e-11	8.87232e-09	15.5852	TRUE
METRN	0.287238	-2.83893	0.293258	0.771924	0.902271	-5.55986	FALSE
FBXO31	0.581945	1.38266	1.58859	0.125645	0.327262	-5.16407	FALSE
STUB1	0.493534	2.8154	1.91892	0.0673386	0.213814	-5.03912	FALSE
NUBP1	0.209739	2.64134	0.738314	0.467703	0.71236	-6.44388	FALSE
UBE2I	0.265248	4.92255	2.17626	0.0399303	0.146198	-4.9173	FALSE
MEFV	-0.713325	7.70697	-4.23294	0.00030843	0.0030259	-0.36701	TRUE
CRYM	-0.59593	-1.99429	-0.620108	0.541211	0.763386	-5.50922	FALSE
EEF2K	0.707274	0.662346	1.79633	0.0854353	0.252345	-4.71129	FALSE
CAPN15	0.946489	1.73877	3.31745	0.00296846	0.019303	-1.9451	TRUE
PIEZO1	0.449714	3.29708	2.19894	0.0380794	0.140764	-4.58384	FALSE
GSPT1	0.848452	3.80488	4.12121	0.00040797	0.00378104	-0.3667	TRUE
ZNF174	-0.41987	1.89673	-1.5878	0.125825	0.327338	-5.39035	FALSE
CLUAP1	-0.278827	-0.483133	-0.514498	0.611755	0.809142	-5.91662	FALSE
UBFD1	0.711256	2.22495	1.77877	0.0883427	0.257975	-5.10481	FALSE
PRSS33	0.617185	-3.35908	0.639651	0.528646	0.75391	-5.49715	FALSE
EARS2	0.767531	1.03075	1.908	0.0688018	0.217008	-4.66513	FALSE
ELOB	-0.19933	5.31694	-1.30269	0.205424	0.445378	-6.32971	FALSE
GGA2	0.314127	5.70725	1.55977	0.13231	0.337218	-5.96692	FALSE
CPPED1	-0.219228	8.03249	-1.70095	0.102276	0.285443	-5.84286	FALSE
USP31	0.0847732	-0.616732	0.149165	0.882709	0.954411	-5.99984	FALSE
HMOX2	-0.137859	4.6949	-0.599128	0.554875	0.774449	-6.9576	FALSE
DNAJA3	0.451041	2.91176	2.26847	0.0328808	0.126234	-4.37193	FALSE
BFAR	-0.255851	5.07061	-1.81266	0.0828036	0.247286	-5.56694	FALSE
RBL2	0.0396992	6.66346	0.281508	0.780809	0.907159	-7.19121	FALSE
QPRT	-0.48365	-1.72444	-0.780342	0.443054	0.692969	-5.5132	FALSE
XYLT1	-0.619204	2.29673	-3.09371	0.00507733	0.0295528	-2.62297	TRUE
PYCARD	-0.538659	4.17915	-3.14802	0.0044611	0.0268001	-2.80184	TRUE
RPGRIP1L	-0.307968	-2.6151	-0.339336	0.737399	0.883214	-5.55415	FALSE
MAZ	-0.465701	1.22858	-1.77712	0.088621	0.25862	-4.96926	FALSE
STX4	0.122314	8.04514	0.740332	0.466502	0.711191	-6.97729	FALSE
CDIPT	-0.0534696	5.3553	-0.15658	0.877102	0.952593	-7.1309	FALSE
BCKDK	-0.560247	7.15276	-4.40555	0.00020009	0.00212862	0.0692441	TRUE
KAT8	-0.929741	4.73166	-6.91797	4.42145e-07	1.30274e-05	6.28863	TRUE
NOMO1	0.480532	-0.641273	0.92507	0.364422	0.624032	-5.56446	FALSE
IL21R	0.253195	4.06242	1.47901	0.152545	0.368563	-5.89788	FALSE
SYT17	0.618813	-1.96914	0.657335	0.517414	0.747061	-5.55258	FALSE
CCP110	-0.796735	2.59311	-2.66559	0.0137337	0.0648723	-3.48071	FALSE
RNF40	-0.373763	6.01188	-3.43364	0.00223857	0.0152937	-2.27119	FALSE
KNOP1	-1.19551	-0.875041	-1.82088	0.0815064	0.244546	-4.32898	FALSE
AQP9	1.90944	12.6504	10.9563	1.15451e-10	1.81028e-08	14.4949	TRUE
AAGAB	0.470886	3.71207	2.64573	0.0143649	0.0672103	-3.83803	FALSE
LACTB	0.604115	6.05694	2.51836	0.0192372	0.0839713	-4.2981	FALSE
CSK	-0.340797	6.36831	-2.42865	0.0232776	0.0968038	-4.49983	FALSE
HERC1	0.208122	4.44393	1.19101	0.245653	0.496204	-6.38284	FALSE
TRIP4	-0.118464	3.57942	-0.549054	0.588198	0.794902	-6.81958	FALSE
MTFMT	-0.217072	1.67104	-0.773048	0.447274	0.695866	-6.31513	FALSE
ACSBG1	-0.0743249	-3.36794	-0.0881604	0.930503	0.975355	-5.56846	FALSE
RAB11A	0.200226	6.11222	1.84365	0.0780046	0.237042	-5.5799	FALSE
CTSH	0.303141	4.20754	1.7856	0.087202	0.255845	-5.51356	FALSE
TTC23	0.120137	-3.84598	0.0912703	0.928059	0.974537	-5.39733	FALSE
CD276	-0.960452	-3.30594	-0.855752	0.400859	0.657955	-5.28309	FALSE
FAH	-1.36611	0.452762	-3.07473	0.00531144	0.0305985	-2.23239	TRUE
CEMIP	0.987547	-2.51844	0.787707	0.438985	0.689949	-5.35041	FALSE
RPAP1	-0.0344678	1.66144	-0.0837029	0.934008	0.976304	-6.42913	FALSE
HOMER2	-0.123814	-3.30811	-0.0997667	0.921384	0.971644	-5.49544	FALSE
EHD4	-0.376195	5.12595	-2.7317	0.0118157	0.0573053	-3.81219	FALSE
TMEM87A	-0.201115	4.45403	-1.1574	0.25885	0.512041	-6.37905	FALSE
ZNF106	-0.804996	5.44226	-3.91261	0.0006867	0.00576477	-1.10058	TRUE
CEP152	0.348945	1.36718	1.36593	0.185016	0.415012	-5.59514	FALSE
ATP8B4	0.386921	3.21626	2.45055	0.0221876	0.0934936	-4.20597	FALSE
DTWD1	0.337799	-0.651563	0.764928	0.452001	0.699432	-5.71608	FALSE
TGM5	1.61554	-4.22416	1.67537	0.107246	0.294791	-4.37242	FALSE
GABPB1	1.35574	5.14297	8.23454	2.37931e-08	1.15293e-06	9.18096	TRUE
BMF	1.41097	4.08693	4.17338	0.00043543	0.00397754	-0.475583	TRUE
DMXL2	1.60584	5.9769	7.97728	4.13602e-08	1.80583e-06	8.59218	TRUE
DNAJC17	0.199953	1.09525	0.761919	0.453761	0.701055	-6.0893	FALSE
EIF3J	-0.395866	3.27765	-2.26076	0.0334233	0.127851	-4.5292	FALSE
SPG11	-0.33467	5.39089	-2.56952	0.0170481	0.0763127	-4.15714	FALSE
RHOV	2.53525	2.34731	7.11058	5.57523e-07	1.59002e-05	6.19956	TRUE
VPS18	0.322385	9.74297	1.6688	0.108555	0.297126	-5.91021	FALSE
OIP5	-0.124143	-2.64265	-0.149505	0.882443	0.954313	-5.58107	FALSE
SLC30A4	1.62545	2.27915	4.11529	0.00045141	0.00409657	-0.329937	TRUE
BLOC1S6	0.134626	6.42838	0.640525	0.528088	0.753763	-7.00813	FALSE
MYEF2	-0.176979	-1.6178	-0.247394	0.806773	0.920334	-5.84067	FALSE
SGK3	-0.185656	1.08654	-0.472984	0.64063	0.829133	-6.40197	FALSE
CSPP1	-0.010933	0.982883	-0.0305703	0.975873	0.990783	-6.32357	FALSE
ZDHHC2	0.672687	1.70212	2.85969	0.00879898	0.0450492	-3.01743	TRUE
BRF2	-0.638563	0.453451	-1.55682	0.133008	0.338328	-5.02265	FALSE
TRIM35	0.124333	1.94656	0.433561	0.668599	0.845174	-6.49101	FALSE
ZFAND1	0.100471	0.703948	0.314469	0.755967	0.893466	-6.23332	FALSE
CA2	1.04228	4.71899	5.8301	5.83087e-06	0.00011209	3.64091	TRUE
FZD3	0.216538	-0.834259	0.431711	0.669924	0.845731	-5.87071	FALSE
INTS9	0.420774	2.63661	2.07804	0.0489156	0.169592	-4.73147	FALSE
RIPK2	2.54711	6.71992	10.3264	5.70109e-10	6.29333e-08	12.9453	TRUE
NBN	2.52396	9.27457	14.8758	2.21859e-13	2.39896e-10	20.7425	TRUE
CPQ	-0.0949828	6.35769	-0.679087	0.50378	0.738192	-6.99109	FALSE
DECR1	-0.920287	4.82175	-4.32456	0.00024515	0.00251169	-0.0123781	TRUE
CALB1	-0.799037	-4.3258	-0.889228	0.382979	0.641512	-5.09359	FALSE
IMPAD1	0.686326	1.70856	2.37441	0.0261943	0.105786	-3.94164	FALSE
LAPTM4B	0.290096	-0.567337	0.551871	0.586297	0.794231	-5.95339	FALSE
UBE2W	-0.956197	4.97699	-4.19623	0.00033813	0.00324666	-0.341955	TRUE
POP1	0.330873	0.476806	0.608343	0.548851	0.769086	-6.02889	FALSE
NIPAL2	-0.310094	0.113982	-0.624088	0.53864	0.761018	-5.8563	FALSE
IKBKB	0.78013	6.36092	4.60007	0.00012284	0.00141989	0.560209	TRUE
PLAT	2.24408	-2.77424	2.57671	0.0167761	0.0753629	-3.02064	FALSE
STK3	-0.697648	3.30445	-2.85672	0.00885981	0.0452944	-3.2027	TRUE
GDAP1	0.119934	0.320399	0.288134	0.775794	0.904333	-6.07341	FALSE
RAB2A	-0.617985	6.78146	-5.05595	3.92813e-05	0.00055511	1.69295	TRUE
EIF3E	0.348478	2.74556	1.3688	0.184128	0.413771	-5.82213	FALSE
EMC2	0.778307	4.27418	3.98003	0.0005805	0.00501136	-0.821531	TRUE
NDRG1	-0.585227	6.27554	-4.32291	0.00024617	0.00251921	-0.113541	TRUE
ZC2HC1A	0.420155	-1.55589	0.544811	0.591066	0.796851	-5.69859	FALSE
IL7	0.673706	-0.128097	1.38794	0.1783	0.405641	-5.16758	FALSE
ARMC1	0.232898	2.1703	0.889429	0.382874	0.641395	-6.20961	FALSE
TRPS1	-1.18068	2.84224	-2.61254	0.0156341	0.0715651	-3.54343	FALSE
SPAG1	0.752219	1.01615	2.13681	0.0433436	0.155506	-4.2926	FALSE
CHRAC1	-0.522308	4.59863	-2.95239	0.00708808	0.0382901	-3.25563	TRUE
NCALD	-0.317884	1.72171	-0.958461	0.347681	0.607694	-5.91903	FALSE
SNX16	-0.5453	3.45279	-3.3925	0.00247443	0.0166116	-2.13577	TRUE
UBR5	0.66055	5.70042	4.46619	0.00017186	0.00187471	0.250157	TRUE
GSDMD	-0.947557	5.08559	-4.862	6.3745e-05	0.00082221	1.34197	TRUE
TSTA3	-0.418874	3.45376	-1.98792	0.0587073	0.193743	-4.99273	FALSE
PYCR3	0.680101	1.06853	1.88216	0.0723774	0.2244	-4.71291	FALSE
EEF1D	-0.683375	4.1876	-4.38572	0.00021029	0.00221367	0.187157	TRUE
SQLE	0.696894	2.90215	3.29712	0.00311808	0.0200589	-2.23446	TRUE
SH2D4A	-1.37242	-3.14046	-1.36262	0.186044	0.416397	-4.7729	FALSE
INTS10	-0.296654	3.83195	-1.88727	0.0716568	0.223125	-5.25365	FALSE
ERI1	-1.45506	5.05496	-5.18683	2.92242e-05	0.00043515	2.17481	TRUE
SLC39A14	-0.157305	2.45308	-0.643949	0.525904	0.752269	-6.40448	FALSE
MTMR9	-0.132564	1.7369	-0.415313	0.681716	0.851986	-6.43769	FALSE
LEPROTL1	-0.604813	4.77317	-3.03427	0.00584545	0.032967	-3.07789	TRUE
DCTN6	-0.152341	2.01825	-0.618153	0.542477	0.764453	-6.4501	FALSE
R3HCC1	0.307916	2.51719	1.29902	0.206658	0.447031	-5.87144	FALSE
GSR	-0.578704	7.59869	-2.00986	0.0576794	0.190946	-5.315	FALSE
TNFRSF10A	-0.497569	2.96395	-1.17502	0.252614	0.504333	-6.05793	FALSE
UBXN8	-1.12765	0.992415	-1.09768	0.285758	0.544273	-5.5567	FALSE
PPP2CB	0.34274	1.05186	1.30224	0.205576	0.445493	-5.64594	FALSE
ERICH1	-1.14072	4.23167	-6.51638	1.12739e-06	2.79289e-05	5.39983	TRUE
KLHDC4	-0.109883	2.45497	-0.388655	0.701064	0.86247	-6.52681	FALSE
MCM4	-0.232792	2.24028	-0.528772	0.602053	0.803213	-6.44832	FALSE
KCTD9	-0.116742	-1.16794	-0.232879	0.817891	0.925946	-5.8562	FALSE
FGL1	-1.37226	-3.37455	-1.25549	0.221759	0.467036	-4.80932	FALSE
ASAH1	-0.189331	10.6068	-1.0186	0.318864	0.579876	-6.75157	FALSE
BNIP3L	0.197822	7.73901	0.964667	0.344628	0.605096	-6.78265	FALSE
MAN2B1	0.569829	6.03608	3.75017	0.00102797	0.00813354	-1.52733	TRUE
KCNN4	0.894318	1.35794	2.8328	0.00936476	0.0474074	-2.99186	TRUE
TULP2	2.68603	-1.84126	4.27773	0.00027569	0.00274802	0.449753	TRUE
NUCB1	-0.210662	6.72101	-1.16414	0.25616	0.508374	-6.53823	FALSE
DHDH	1.25072	-3.2086	1.28382	0.211837	0.454517	-4.76048	FALSE
GYS1	0.251692	3.90469	1.48537	0.150865	0.36626	-5.94931	FALSE
MAP4K1	0.356102	2.97405	1.83711	0.078997	0.239247	-5.10637	FALSE
ECH1	0.0632226	3.43151	0.347443	0.731381	0.880038	-6.80786	FALSE
HNRNPL	0.536717	3.51565	2.52216	0.0189446	0.0829752	-4.08448	FALSE
NFKBIB	1.42339	4.53701	8.79205	7.39881e-09	4.63292e-07	10.3732	TRUE
TUBB4A	0.48545	-2.96746	0.70568	0.487391	0.726994	-5.39505	FALSE
SARS2	1.44562	-2.20403	1.96531	0.0614216	0.200245	-4.05055	FALSE
SNRNP70	-0.210317	5.67261	-1.43885	0.163507	0.383875	-6.15801	FALSE
CLPTM1	-0.176488	5.03709	-1.52099	0.141732	0.352572	-6.00846	FALSE
RELB	1.15156	6.40566	5.98633	3.99322e-06	8.16392e-05	3.98639	TRUE
CLASRP	0.0470462	3.99388	0.235023	0.816246	0.92523	-7.00775	FALSE
LIN7B	0.0978506	-2.22338	0.0672179	0.947053	0.980944	-5.65779	FALSE
PPP1R37	-0.211003	-0.268113	-0.496692	0.624065	0.817637	-5.9398	FALSE
FCGRT	-0.182777	8.31728	-1.18033	0.24979	0.501137	-6.5586	FALSE
PIH1D1	-0.0689518	2.77797	-0.364817	0.718542	0.871939	-6.67908	FALSE
ARHGEF18	-0.809563	-1.19052	-1.3512	0.189622	0.421819	-5.02177	FALSE
PPP1R13L	-0.627168	-3.51037	-0.664154	0.513118	0.744192	-5.30214	FALSE
PEX11G	-2.93126	1.58631	-8.32199	1.9756e-08	9.9787e-07	9.3607	TRUE
ERCC2	0.537677	-1.16218	0.721441	0.477824	0.720134	-5.71981	FALSE
DOT1L	3.16596	4.7983	15.7461	6.62643e-14	1.3838e-10	21.9109	TRUE
PLEKHJ1	0.240184	4.27486	1.48155	0.151873	0.367593	-6.01222	FALSE
RNASEH2A	0.184795	0.423004	0.455776	0.652775	0.836157	-6.09125	FALSE
CD37	0.205804	6.74433	1.6532	0.111718	0.303159	-5.89475	FALSE
SF3A2	0.207265	2.77438	1.08362	0.289632	0.548483	-6.20712	FALSE
LYL1	-0.509634	2.5367	-1.34451	0.192263	0.425875	-5.90339	FALSE
OAZ1	-0.334641	9.62355	-3.41523	0.00234127	0.0158356	-2.3703	FALSE
TRMT1	0.0757624	2.99328	0.357561	0.723894	0.875646	-6.71049	FALSE
STX10	-0.833681	4.73148	-5.45637	1.45586e-05	0.00024398	2.77342	TRUE
RETN	0.188464	2.32215	0.876347	0.389797	0.648056	-6.37148	FALSE
FCER2	0.387759	3.28511	1.89158	0.0710548	0.222017	-5.1554	FALSE
DMPK	0.164095	-0.77479	0.305324	0.762833	0.897111	-5.89227	FALSE
TBC1D17	0.082353	3.85542	0.498877	0.622548	0.816631	-6.91005	FALSE
IL4I1	1.4375	1.72685	4.85406	6.50236e-05	0.00083691	1.63594	TRUE
CCDC130	-0.297506	4.64361	-2.3489	0.0276787	0.110397	-4.5481	FALSE
PTOV1	0.469218	2.27282	1.70713	0.101106	0.283299	-5.30854	FALSE
AES	0.491318	3.39586	2.61169	0.0155105	0.071114	-3.73121	FALSE
SGTA	-0.23466	6.23408	-2.09519	0.0472266	0.165133	-5.13685	FALSE
KIR3DX1	-0.0934312	-0.891333	-0.149438	0.882496	0.954313	-5.8478	FALSE
LILRB1	0.0403638	3.07704	0.17273	0.864357	0.947252	-6.84045	FALSE
MED25	-0.269654	4.48388	-1.91047	0.0684692	0.216488	-5.36273	FALSE
LILRA1	-0.741756	4.01801	-5.06236	3.86591e-05	0.00054847	1.86103	TRUE
SNAPC2	-0.410147	2.11346	-1.57499	0.128754	0.331907	-5.50436	FALSE
C19orf53	0.0690173	3.60849	0.422862	0.676277	0.848322	-6.89209	FALSE
TIMM44	0.153315	3.10999	0.777942	0.44444	0.694105	-6.55628	FALSE
CCDC61	1.4156	-1.31209	2.57365	0.0168916	0.0757686	-3.09093	FALSE
IL27RA	0.374748	3.89573	1.98082	0.0595481	0.195801	-5.06049	FALSE
ASF1B	1.02718	2.89671	3.6609	0.00128178	0.00977709	-1.48629	TRUE
VRK3	-0.860025	5.26702	-5.88748	5.07251e-06	9.97464e-05	3.80709	TRUE
FAM32A	-0.61699	6.0572	-5.48893	1.34365e-05	0.00022793	2.78654	TRUE
PPP6R1	0.368327	4.41951	2.03465	0.0534321	0.180429	-5.09084	FALSE
C19orf44	-0.18226	0.477832	-0.423819	0.675589	0.847872	-6.23205	FALSE
MED26	0.585513	1.75169	1.85639	0.0761014	0.232626	-4.99691	FALSE
RASAL3	0.502487	3.05193	1.94401	0.0640797	0.206184	-5.05896	FALSE
AKAP8	-0.367103	4.66959	-2.79014	0.0103337	0.0513177	-3.62928	FALSE
EPHX3	0.918445	-2.36224	1.3664	0.184872	0.414989	-4.93803	FALSE
ILVBL	0.147053	2.48911	0.572756	0.572302	0.785637	-6.51619	FALSE
ZNF419	-0.40409	0.802655	-1.08211	0.290288	0.549032	-5.70599	FALSE
POP4	-0.195199	3.64091	-1.29722	0.207266	0.44781	-6.12146	FALSE
CCNE1	0.585437	-3.08591	0.698554	0.491753	0.729938	-5.35013	FALSE
URI1	0.219635	0.151157	0.510159	0.614744	0.811796	-5.96896	FALSE
PDCD5	0.736728	1.69171	2.59537	0.0160892	0.0731152	-3.50571	FALSE
ANKRD27	0.0575542	3.8729	0.323282	0.749369	0.890726	-6.95305	FALSE
RPS16	0.16881	4.33359	0.962314	0.345784	0.606136	-6.5991	FALSE
TIMM50	0.260801	2.08675	1.1143	0.276523	0.533177	-5.98006	FALSE
FBL	0.483943	2.1218	2.07509	0.0492116	0.170388	-4.59076	FALSE
DYRK1B	-0.668507	2.81631	-2.9658	0.00686846	0.0374134	-2.98429	TRUE
CLC	-0.744939	0.526247	-2.12395	0.0445111	0.158246	-4.22153	FALSE
GPI	0.441584	4.64845	2.64675	0.0143317	0.0670895	-3.92643	FALSE
AKT2	-0.485474	4.93575	-2.22407	0.0361202	0.135635	-4.78665	FALSE
PLD3	-0.441422	3.69585	-3.03737	0.00580271	0.0327905	-2.944	FALSE
PRX	0.436748	-1.13403	0.769632	0.449259	0.697402	-5.72132	FALSE
PIAS4	0.0404277	3.93736	0.222274	0.82604	0.929726	-7.0769	FALSE
NUMBL	0.183233	0.62969	0.456486	0.652272	0.836146	-6.12286	FALSE
EBI3	2.35609	0.32694	3.50779	0.00201173	0.0140168	-1.41324	TRUE
TBCB	0.237346	4.1078	1.56742	0.130513	0.334441	-5.82107	FALSE
FSD1	-0.591761	-1.60209	-0.70707	0.486542	0.726155	-5.48603	FALSE
POLR2I	-0.594263	0.404054	-1.5046	0.145878	0.359207	-5.08516	FALSE
CLIP3	3.15111	-2.95427	3.69643	0.00117412	0.00906715	-0.880526	TRUE
ZFR2	2.60764	-2.92813	2.99195	0.00645908	0.0357271	-2.26352	TRUE
SLC1A5	1.08031	4.99404	2.50586	0.0215619	0.0915481	-4.27788	FALSE
PRKD2	-0.817694	6.71242	-6.05765	3.3623e-06	7.09112e-05	4.16212	TRUE
TJP3	0.82063	-2.21224	1.08421	0.289376	0.548171	-5.22544	FALSE
APLP1	1.60682	-1.40973	4.60185	0.00012229	0.00141493	1.22115	TRUE
CACTIN	0.375754	2.4208	1.52366	0.141066	0.351416	-5.5777	FALSE
CCDC9	0.307487	5.82133	1.89718	0.0702794	0.220326	-5.47605	FALSE
HNRNPUL1	-0.316929	6.01341	-2.448	0.0223121	0.0938274	-4.44448	FALSE
FZR1	0.266203	5.49269	1.50222	0.146487	0.359877	-6.08694	FALSE
BBC3	0.315987	3.23354	1.67672	0.10698	0.294244	-5.63854	FALSE
TGFB1	-0.0990488	7.80801	-0.644583	0.5255	0.75187	-7.04049	FALSE
DENND3	-0.750424	7.95945	-4.34288	0.00023414	0.00241953	-0.0946724	TRUE
DMAC2	0.355489	3.85755	2.13457	0.0435451	0.155918	-4.87825	FALSE
CEACAM4	-0.389622	4.91292	-2.82933	0.00944008	0.0476403	-3.56982	FALSE
PLIN3	-0.167222	6.82262	-1.28938	0.209934	0.451997	-6.40064	FALSE
MRPL4	0.212179	1.53464	0.813428	0.424217	0.678325	-6.17971	FALSE
SIGLEC8	-1.18334	-3.48319	-1.4483	0.160872	0.379854	-4.7355	FALSE
CD79A	0.270642	6.05613	1.83766	0.0789121	0.23911	-5.54131	FALSE
LIM2	0.760424	-2.74473	0.884931	0.385245	0.643747	-5.30514	FALSE
RPS19	0.646256	5.54812	4.29982	0.00026084	0.00263794	-0.123619	TRUE
NOP53	0.293951	4.09137	1.2626	0.219239	0.463568	-6.18574	FALSE
NKG7	0.541233	5.64791	4.02271	0.00052185	0.00459925	-0.790275	TRUE
ICAM5	1.99623	-3.30145	1.76267	0.0910838	0.263801	-4.30187	FALSE
ETFB	-0.0894283	0.908083	-0.320553	0.75141	0.892055	-6.2977	FALSE
CD33	0.0518706	0.726909	0.162182	0.872562	0.950577	-6.35612	FALSE
BABAM1	0.217972	2.29318	1.01833	0.318989	0.579956	-6.15489	FALSE
TYK2	0.0394508	7.65328	0.300975	0.766106	0.899083	-7.20557	FALSE
CDC37	0.330086	6.65478	2.52872	0.0186703	0.0820329	-4.30207	FALSE
NAPA	-0.007962	8.71552	-0.0466232	0.963211	0.987639	-7.26103	FALSE
RABAC1	-0.106542	5.32451	-0.870086	0.393139	0.650911	-6.79144	FALSE
ATP1A3	-0.722584	-0.413548	-0.890416	0.382355	0.640892	-5.52417	FALSE
MEGF8	-0.0836918	-0.672784	-0.186241	0.85387	0.942692	-5.96125	FALSE
KDELR1	-0.276916	2.30619	-1.40067	0.174505	0.400236	-5.74822	FALSE
CYTH2	-0.749483	4.16712	-4.11429	0.0004151	0.00382871	-0.477479	TRUE
GRWD1	-0.0531941	3.71665	-0.237793	0.814123	0.92408	-6.84693	FALSE
CLEC11A	0.357717	-1.86146	0.38158	0.706234	0.865844	-5.62819	FALSE
CCDC114	-0.0330877	-2.05324	-0.0556124	0.956125	0.984767	-5.70952	FALSE
CARD8	-1.60613	6.80215	-12.7617	5.40085e-12	2.21336e-09	17.5758	TRUE
LIG1	-0.213658	2.78608	-1.09368	0.285285	0.54371	-6.13388	FALSE
SIGLEC6	0.396801	-3.82702	0.371214	0.713836	0.870261	-5.35236	FALSE
ZNF175	0.401293	-0.0278493	0.669015	0.510068	0.741699	-5.87102	FALSE
PLA2G4C	1.16672	0.369177	3.02438	0.00598362	0.0336336	-2.43212	TRUE
SIGLEC5	0.988699	5.52224	6.36442	1.61479e-06	3.77175e-05	4.90243	TRUE
HAS1	-1.25412	1.72739	-3.80544	0.00089633	0.00726412	-0.799306	TRUE
RAB3D	-2.81129	5.27361	-13.1421	2.95334e-12	1.3655e-09	18.1765	TRUE
DBP	-0.625359	1.22625	-1.8862	0.0718074	0.223439	-4.79126	FALSE
TMEM205	1.52419	4.00045	8.105	3.13969e-08	1.41892e-06	8.94363	TRUE
CAPS	0.232169	0.0538883	0.604152	0.551587	0.771443	-5.98223	FALSE
PLPPR2	-1.36303	6.5478	-11.0444	9.86173e-11	1.57369e-08	14.673	TRUE
RASIP1	-0.894474	-4.73624	-0.853774	0.401932	0.658876	-5.09402	FALSE
BCAT2	0.224246	0.299206	0.593187	0.558777	0.777639	-5.95241	FALSE
MIER2	0.431633	0.896817	1.26711	0.217648	0.461442	-5.60369	FALSE
PLEKHA4	1.21849	-1.436	2.32625	0.0290616	0.114919	-3.57552	FALSE
PPP2R1A	-0.383248	6.17451	-2.9716	0.00677563	0.0371362	-3.3203	FALSE
TNPO2	1.12501	3.07005	4.32509	0.00024482	0.00250975	0.12349	TRUE
WDR83OS	0.0330964	4.90892	0.268464	0.790707	0.912198	-7.11222	FALSE
GCDH	0.22559	2.58751	1.0261	0.315389	0.576375	-6.1567	FALSE
LILRB5	-0.401695	0.6215	-1.08117	0.290698	0.549386	-5.66152	FALSE
KLF1	-0.682363	-2.87357	-1.00927	0.323221	0.584645	-5.21945	FALSE
DNASE2	-1.14212	4.9232	-6.16792	2.58e-06	5.61867e-05	4.50955	TRUE
MAST1	-1.79731	-3.26156	-1.50804	0.145	0.358023	-4.54647	FALSE
LENG1	-0.773435	2.03422	-2.9742	0.0067344	0.0369327	-2.77961	TRUE
PRPF31	-0.233784	3.55709	-1.53715	0.13774	0.34573	-5.73649	FALSE
TFPT	-0.678232	0.762518	-2.06545	0.05019	0.172695	-4.29419	FALSE
JAK3	-0.0560681	6.08667	-0.333365	0.741843	0.885244	-7.15022	FALSE
RPL18A	0.282857	0.465254	0.75372	0.458575	0.704587	-5.97184	FALSE
KCNN1	3.74383	-4.42527	4.65687	0.00010654	0.00126387	0.994878	TRUE
ARRDC2	0.960346	6.76742	4.54959	0.00013942	0.00157615	0.422972	TRUE
RAB3A	-0.126728	-1.81437	-0.160224	0.874087	0.950972	-5.71977	FALSE
ISYNA1	0.0634152	1.14156	0.195043	0.847052	0.938843	-6.3998	FALSE
ELL	-0.120048	7.53215	-0.756447	0.456971	0.703136	-6.95867	FALSE
CRTC1	0.0709573	-0.289787	0.154792	0.87832	0.953369	-6.05186	FALSE
COPE	-0.151437	6.58027	-1.26805	0.217317	0.461018	-6.42101	FALSE
DDX49	-0.0136888	3.94934	-0.0962729	0.924128	0.973158	-7.03165	FALSE
ARMC6	-0.232737	2.92335	-0.741983	0.46552	0.710337	-6.45875	FALSE
TMEM147	-0.0732126	2.74676	-0.316639	0.75434	0.893234	-6.67639	FALSE
GAPDHS	0.615924	-3.37537	0.725374	0.475453	0.718279	-5.33635	FALSE
USF2	0.379231	2.66895	1.58455	0.126562	0.328229	-5.64179	FALSE
LSR	0.122975	1.98343	0.417083	0.680439	0.851084	-6.47186	FALSE
KXD1	-0.0291131	4.42673	-0.216679	0.830346	0.931375	-7.08363	FALSE
FKBP8	-0.108647	7.58201	-0.900985	0.376825	0.63599	-6.83648	FALSE
SUGP1	-0.766966	2.95836	-3.06902	0.0053838	0.0309138	-2.71658	TRUE
HPN	4.23203	-2.53017	7.01629	3.52676e-07	1.07384e-05	6.11446	TRUE
ZNF14	-0.058223	2.33841	-0.223165	0.825354	0.929347	-6.64514	FALSE
SCN1B	3.7558	1.49566	14.4237	4.25297e-13	3.48589e-10	19.7626	TRUE
PBX4	0.63199	-1.33899	1.07757	0.292269	0.551388	-5.33526	FALSE
ERF	-0.237744	3.44575	-1.2858	0.211159	0.453611	-6.1881	FALSE
GSK3A	0.991714	2.66494	6.0608	3.3369e-06	7.05941e-05	4.4366	TRUE
ATP13A1	0.640797	4.02551	3.00734	0.00622909	0.0347104	-3.01948	TRUE
ZNF574	-0.0322703	4.15195	-0.172855	0.86426	0.947223	-7.01975	FALSE
SIPA1L3	0.151139	2.24017	0.707064	0.486546	0.726155	-6.42063	FALSE
ZNF85	0.488176	-0.597033	1.00408	0.325668	0.587652	-5.5566	FALSE
ETHE1	0.0693407	0.510428	0.190319	0.850709	0.941169	-6.19605	FALSE
CADM4	0.0311841	1.35285	0.13217	0.895986	0.959692	-6.69803	FALSE
SMG9	2.2471	3.64777	7.8214	6.72276e-08	2.73645e-06	8.23526	TRUE
AVL9	-0.453462	5.62431	-3.32606	0.00290726	0.0189529	-2.51353	FALSE
GTPBP10	-0.868733	1.3376	-2.46619	0.0214382	0.0911947	-3.614	FALSE
CDK6	0.282805	2.43095	1.19371	0.244616	0.494719	-6.01388	FALSE
PMPCB	-0.17452	4.23679	-1.27069	0.216395	0.460038	-6.25124	FALSE
DNAJC2	-0.213962	3.28491	-1.27675	0.214281	0.457376	-6.08548	FALSE
TFPI2	-0.429242	-4.83091	-0.467428	0.644541	0.830999	-5.29869	FALSE
BET1	0.516817	1.14645	1.99352	0.0580523	0.191932	-4.58017	FALSE
NAMPT	0.0512684	10.863	0.387368	0.702003	0.862944	-7.20141	FALSE
TWISTNB	0.98405	3.44883	4.07895	0.00045345	0.00410765	-0.511303	TRUE
PIK3CG	-1.0368	6.49893	-6.03314	3.56682e-06	7.47871e-05	4.10571	TRUE
PON2	0.330698	-0.957718	0.525658	0.604099	0.804839	-5.75818	FALSE
ITGB8	2.56591	-1.13019	5.33261	1.97622e-05	0.00031204	2.90314	TRUE
HBP1	0.462721	8.84959	3.28455	0.00321419	0.020538	-2.6734	FALSE
DUS4L	-0.14984	-1.66133	-0.167851	0.86815	0.948577	-5.70248	FALSE
SP4	-0.477529	3.11152	-3.01211	0.00615946	0.0344182	-2.88415	FALSE
WDR91	-0.98984	6.54247	-5.8968	4.95926e-06	9.77326e-05	3.77181	TRUE
CBLL1	-0.125682	5.31698	-0.979159	0.33757	0.598215	-6.69982	FALSE
MTPN	-0.463884	6.98134	-4.16944	0.0003616	0.00342453	-0.511663	FALSE
MPP6	0.274557	0.306621	0.710129	0.484679	0.724928	-5.97818	FALSE
ATP6V0A4	-1.17537	-4.09347	-1.03951	0.309248	0.569797	-4.98391	FALSE
ZC3HAV1	-1.13376	7.47246	-3.17093	0.00494097	0.0288802	-2.97845	TRUE
TTC26	-0.12534	0.837233	-0.140735	0.889442	0.957003	-6.11001	FALSE
OGDH	-1.3115	5.01369	-6.40862	1.45416e-06	3.46385e-05	5.08146	TRUE
ADAP1	0.535679	3.16778	2.85682	0.00885789	0.0452944	-3.33715	TRUE
TFEC	3.11547	3.75742	11.2814	6.48358e-11	1.19193e-08	15.1287	TRUE
H2AFV	0.129022	4.63104	0.780756	0.442815	0.692828	-6.80925	FALSE
CAV1	-0.47428	-1.47317	-0.567179	0.576023	0.787359	-5.68789	FALSE
MET	-0.339699	-3.71519	-0.280056	0.781909	0.907626	-5.49629	FALSE
RNF32	-0.617943	0.236548	-1.78939	0.0865743	0.254442	-4.75547	FALSE
LMBR1	-0.58866	4.8041	-3.49308	0.00193603	0.013605	-2.05724	TRUE
HOXA1	-2.10167	-0.890527	-2.31039	0.0300673	0.117915	-3.52061	FALSE
DNAJB6	-0.72601	6.4701	-5.87106	5.27874e-06	0.00010288	3.71365	TRUE
HOXA2	-0.101805	-2.25901	-0.133313	0.895092	0.959195	-5.78075	FALSE
HOXA3	0.0598429	-2.82438	0.0684585	0.946005	0.980404	-5.73283	FALSE
LFNG	-0.306912	0.644236	-0.95666	0.348571	0.608464	-5.96725	FALSE
HOXA5	0.79609	-1.46472	2.02968	0.053973	0.181846	-4.19308	FALSE
BRAT1	-1.08276	5.73817	-7.56766	1.01589e-07	3.85654e-06	7.71404	TRUE
IQCE	-0.807309	2.79391	-3.17316	0.00420094	0.0255917	-2.55763	TRUE
VIPR2	-0.0118562	-2.30914	-0.0153309	0.987899	0.994942	-5.60693	FALSE
SSBP1	-0.0259859	3.4249	-0.121229	0.90455	0.963977	-6.89308	FALSE
CPED1	-0.561296	-2.47335	-0.543057	0.592253	0.797534	-5.39075	FALSE
HIBADH	0.149294	1.24137	0.507584	0.616522	0.812892	-6.29998	FALSE
TAX1BP1	-0.0149625	7.80261	-0.121937	0.903996	0.963695	-7.24762	FALSE
CPVL	0.129615	2.55561	0.700302	0.49068	0.729367	-6.55841	FALSE
CHN2	0.326704	1.02496	0.858534	0.399353	0.656619	-6.03439	FALSE
GRB10	1.0389	0.186188	1.87776	0.073001	0.225547	-4.60897	FALSE
ABHD11	-0.273579	0.680546	-0.728545	0.473548	0.716841	-6.05077	FALSE
FKBP14	0.463769	-0.867189	0.719974	0.47871	0.720873	-5.70519	FALSE
PLEKHA8	0.490255	-0.116699	0.868176	0.394162	0.651888	-5.74805	FALSE
STX1A	-0.422633	0.110664	-0.743661	0.464523	0.709433	-5.88763	FALSE
NOD1	-0.204634	1.64371	-0.455789	0.652766	0.836157	-6.35259	FALSE
GARS	0.415634	6.84	2.79093	0.0103148	0.0512526	-3.75237	FALSE
EPHB6	0.359241	2.22432	1.1651	0.255779	0.507958	-6.00337	FALSE
CASP2	-0.136744	3.19485	-0.577644	0.569051	0.783629	-6.69585	FALSE
CHCHD2	0.100867	3.98226	0.631718	0.533727	0.757391	-6.82965	FALSE
CCL24	-0.103814	-3.92994	-0.120431	0.905175	0.964136	-5.62329	FALSE
HSPB1	-0.0571727	-0.5339	-0.143008	0.887515	0.956356	-6.05726	FALSE
NPTX2	2.25805	-1.85475	2.63001	0.0148836	0.0689038	-2.92636	FALSE
PDAP1	-0.125109	2.87112	-0.708099	0.485915	0.725655	-6.58867	FALSE
BUD31	-0.231692	4.89965	-2.11453	0.0453848	0.160466	-5.03476	FALSE
PTCD1	0.206626	2.56979	0.990739	0.332002	0.592928	-6.31832	FALSE
ZKSCAN1	0.0539331	4.9811	0.375153	0.710943	0.868428	-7.08634	FALSE
EIF3B	0.957633	3.41464	3.91385	0.0006846	0.0057524	-0.777421	TRUE
SNX8	0.412967	5.84297	1.97449	0.0603071	0.197576	-5.33522	FALSE
NUDT1	0.193923	1.20007	0.690728	0.496568	0.733495	-6.22048	FALSE
TAF6	0.0494511	3.01914	0.273581	0.78682	0.909836	-6.80439	FALSE
WASL	0.0761696	1.55751	0.305606	0.762621	0.897037	-6.50214	FALSE
AIMP2	0.587534	0.972327	1.53809	0.137513	0.34533	-5.18814	FALSE
TFR2	-0.154218	-1.12202	-0.269253	0.790107	0.911764	-5.90533	FALSE
MOSPD3	-0.275976	1.59573	-1.00414	0.325638	0.587652	-6.00776	FALSE
PCOLCE	-0.531694	-2.10286	-0.636576	0.530612	0.755647	-5.46117	FALSE
PPP1R17	0.508673	-0.0119697	1.28752	0.21057	0.452833	-5.44771	FALSE
RBM28	0.222839	4.34237	1.17814	0.250645	0.502293	-6.42232	FALSE
USP42	0.254276	2.77201	0.769621	0.449266	0.697402	-6.42166	FALSE
IMPDH1	0.739756	6.23908	4.64264	0.00011041	0.0013012	0.666867	TRUE
AGFG2	0.537087	0.365375	1.16565	0.255562	0.507745	-5.49279	FALSE
LSM5	-0.250235	1.52254	-0.825834	0.417283	0.671826	-6.11771	FALSE
SERPINE1	0.440473	-2.19348	0.626564	0.537042	0.759526	-5.62322	FALSE
AP1S1	0.259594	-1.36148	0.367759	0.716376	0.871345	-5.81041	FALSE
C1GALT1	-0.71109	4.71656	-3.88963	0.00072713	0.00604023	-1.10462	TRUE
PLOD3	-0.0537962	2.89575	-0.247864	0.806413	0.920215	-6.77287	FALSE
RPA3	0.28583	2.06488	1.34362	0.192025	0.42557	-5.71739	FALSE
ZNHIT1	-0.250233	3.23145	-1.59683	0.123794	0.324408	-5.66831	FALSE
CLDN15	-0.342967	1.21034	-1.22606	0.232435	0.47985	-5.76077	FALSE
GLCCI1	0.542572	1.18014	1.91342	0.068072	0.215611	-4.72281	FALSE
PHF14	-0.609173	0.320955	-1.34285	0.192272	0.425875	-5.24171	FALSE
NRF1	-0.273997	4.1515	-1.85601	0.0761576	0.232719	-5.39936	FALSE
TMEM106B	-0.629277	4.18071	-3.74691	0.00103629	0.00818504	-1.35649	TRUE
EZH2	1.03496	2.74926	1.46808	0.159294	0.377578	-5.71017	FALSE
CEP41	0.0877829	-0.840953	0.146051	0.885139	0.955652	-5.929	FALSE
ZNF862	0.431398	0.09458	0.785079	0.440326	0.690911	-5.87386	FALSE
MEST	0.454593	-2.16892	0.719016	0.479288	0.72112	-5.4874	FALSE
ANKMY2	0.135393	1.89349	0.566935	0.576186	0.787419	-6.43386	FALSE
TSPAN13	0.241198	2.59921	1.14763	0.26278	0.516376	-6.15318	FALSE
AHR	0.720475	0.856862	1.7375	0.0955162	0.272912	-4.89989	FALSE
CHCHD3	0.0839411	2.18263	0.395192	0.6963	0.860397	-6.58363	FALSE
GIMAP2	-0.114749	2.19519	-0.20657	0.838351	0.934715	-6.5374	FALSE
TMEM176B	0.456399	-2.43112	0.87873	0.38853	0.647083	-5.66422	FALSE
PSMA2	-0.295441	1.93965	-0.782396	0.44187	0.69223	-6.20499	FALSE
MRPL32	-0.461243	2.28856	-1.55516	0.133401	0.338896	-5.37542	FALSE
COA1	-0.342523	2.71586	-1.73885	0.0952733	0.272434	-5.35166	FALSE
BLVRA	-0.652436	3.07207	-3.68064	0.00122083	0.00937162	-1.37527	TRUE
URGCP	2.16239	3.60017	6.1683	4.33619e-06	8.77555e-05	4.12243	TRUE
TMEM248	0.846216	5.35963	4.07909	0.00045329	0.00410765	-0.675993	TRUE
RHEB	0.555386	3.02865	2.95513	0.00704255	0.0381241	-3.11985	TRUE
PRKAG2	-0.113861	3.80768	-0.572714	0.57233	0.785637	-6.84124	FALSE
AEBP1	0.288367	0.658744	0.542333	0.592745	0.797818	-6.08229	FALSE
POLD2	0.337892	1.93218	1.53706	0.137764	0.345743	-5.40851	FALSE
GCK	0.158164	-3.94947	0.165492	0.869986	0.949043	-5.4243	FALSE
BCL7B	1.09159	4.88336	6.36641	1.60719e-06	3.76374e-05	4.95876	TRUE
YKT6	-0.341133	5.30485	-3.00001	0.00633763	0.0351956	-3.23808	FALSE
TBL2	0.730798	2.9394	2.73458	0.0117381	0.0570211	-3.57908	FALSE
CLIP2	1.04594	0.959769	1.95002	0.0635236	0.20523	-4.61972	FALSE
EIF4H	0.0896496	4.39949	0.704255	0.488261	0.727631	-6.85658	FALSE
LIMK1	-0.0560372	2.39446	-0.240347	0.812166	0.923041	-6.67914	FALSE
FKTN	-0.0937195	-1.18916	-0.130217	0.897514	0.960644	-5.93422	FALSE
FSD1L	-1.05414	-0.976705	-1.20116	0.241769	0.491276	-5.12721	FALSE
CNTNAP3	-0.0101413	0.155959	-0.028515	0.977494	0.991516	-6.35532	FALSE
SPIN1	-0.257664	3.3822	-1.38306	0.179771	0.407086	-5.92356	FALSE
NMRK1	-0.359904	1.80277	-1.24757	0.224595	0.47048	-5.8037	FALSE
TMEM245	0.539125	1.73911	1.75927	0.091673	0.265124	-5.02342	FALSE
PRUNE2	-0.155267	-0.566137	-0.125072	0.90183	0.962828	-6.10933	FALSE
MEGF9	-0.648457	5.34207	-3.46407	0.00207832	0.0143642	-2.16758	TRUE
TRIM14	-0.0643083	3.23404	-0.183274	0.856196	0.943585	-6.80405	FALSE
CORO2A	-0.80769	2.26617	-3.49905	0.00190798	0.0134656	-1.67853	TRUE
TGFBR1	-0.467756	7.47703	-2.39729	0.0249251	0.10187	-4.58289	FALSE
SEC61B	0.234159	3.70249	1.52559	0.140586	0.350726	-5.87357	FALSE
C5	1.26509	-3.2481	1.14622	0.263354	0.517073	-4.94653	FALSE
TLE4	-0.0439693	4.93942	-0.279585	0.782266	0.9078	-7.1344	FALSE
SUSD1	0.602391	1.87098	2.27347	0.032533	0.125055	-4.19448	FALSE
AKNA	-0.307409	6.38546	-2.09663	0.0470871	0.164828	-5.13643	FALSE
TNFSF8	0.166234	5.89614	0.775158	0.446051	0.695297	-6.90954	FALSE
ENG	-1.07049	2.45919	-2.94544	0.0072585	0.0388845	-2.9872	TRUE
AK1	-0.127444	-1.4028	-0.14622	0.885007	0.955652	-5.82011	FALSE
CDC37L1	-0.347798	2.97115	-1.83588	0.0791838	0.239651	-5.18925	FALSE
PLGRKT	0.266429	1.51632	0.793561	0.435467	0.686995	-6.18812	FALSE
TBC1D13	-0.340573	4.49329	-2.19285	0.038569	0.142169	-4.8317	FALSE
RIC1	-0.208726	4.14766	-1.01529	0.320407	0.581618	-6.49954	FALSE
KDM4C	0.237433	3.66439	1.308	0.203646	0.442428	-6.11021	FALSE
DOCK8	-0.510328	8.17132	-3.58019	0.00156365	0.0114617	-1.965	TRUE
KANK1	0.75413	-0.104592	1.48182	0.151802	0.367539	-5.15618	FALSE
NCS1	1.11321	-2.25395	1.28934	0.209945	0.451997	-4.93489	FALSE
TESK1	1.23097	0.831397	2.84352	0.00913518	0.0464147	-2.77597	TRUE
FUBP3	0.252362	2.89819	1.33639	0.194342	0.428931	-5.91239	FALSE
CREB3	0.565233	4.59253	3.25473	0.00345377	0.0218061	-2.62656	TRUE
RGP1	0.0841074	3.88766	0.471812	0.641454	0.829498	-6.96634	FALSE
DDX58	-1.27784	6.78449	-5.77948	6.59523e-06	0.00012414	3.51201	TRUE
EDF1	0.0944051	4.68579	0.748517	0.461646	0.707196	-6.80354	FALSE
PIP5K1B	-0.380164	0.141391	-0.807502	0.427553	0.681425	-5.87077	FALSE
GLIS3	-3.57436	-3.06626	-2.95524	0.00704085	0.0381241	-2.37127	TRUE
BAG1	0.0827124	5.5441	0.389119	0.700725	0.862373	-7.10362	FALSE
RAPGEF1	-0.655222	6.22493	-4.40258	0.00020158	0.00214074	0.0871373	TRUE
NPDC1	1.68534	-4.0217	2.23416	0.0353593	0.133305	-3.56434	FALSE
SETX	-1.25389	7.07729	-7.66211	8.24139e-08	3.23062e-06	7.89586	TRUE
PTGDS	0.583951	-1.88507	0.934989	0.359394	0.619086	-5.34288	FALSE
ABCA2	0.478418	3.74454	2.5804	0.0166383	0.0749868	-3.96354	FALSE
SHB	2.17774	-2.35247	2.50677	0.0196018	0.0851916	-3.14554	FALSE
UBE2R2	0.344846	7.32211	2.06814	0.0499155	0.172008	-5.21141	FALSE
ABHD17B	0.298069	3.32641	1.49051	0.149519	0.364311	-5.83686	FALSE
EXOSC3	-0.346993	2.95133	-1.92241	0.0668766	0.212797	-5.05594	FALSE
ZFAND5	0.286645	7.65614	1.38114	0.180354	0.407941	-6.29803	FALSE
DVL1	0.639179	-0.246134	1.47685	0.153119	0.369321	-5.16249	FALSE
PDLIM1	0.253367	1.84937	1.0626	0.298866	0.559156	-5.95681	FALSE
CCNJ	0.254698	0.271624	0.649932	0.5221	0.750215	-5.94421	FALSE
GATA3	0.392789	1.91099	1.22976	0.231074	0.478306	-5.73514	FALSE
HPS1	-0.0427484	7.01486	-0.266041	0.79255	0.912927	-7.20255	FALSE
PHYH	-0.568062	-0.0395418	-1.14476	0.263945	0.517894	-5.43936	FALSE
RASSF4	-0.0267249	2.83573	-0.0784613	0.938132	0.977703	-6.69572	FALSE
DNMBP	-2.07467	5.55479	-13.7966	1.0784e-12	6.27283e-10	19.1644	TRUE
RAB11FIP2	0.222954	2.17457	0.814426	0.423656	0.677918	-6.37328	FALSE
ERLIN1	-0.5257	7.32026	-1.17565	0.25501	0.507201	-6.51175	FALSE
EIF3A	-0.135137	6.63445	-1.08738	0.288003	0.54643	-6.62699	FALSE
PKD2L1	-1.5334	-0.690088	-2.08169	0.0485516	0.168617	-3.95669	FALSE
CUBN	0.371055	-3.45873	0.37217	0.713133	0.869689	-5.40521	FALSE
TRDMT1	0.258126	0.9451	0.779838	0.443345	0.693052	-6.20364	FALSE
DDX50	-0.0640171	2.90556	-0.365364	0.718139	0.871939	-6.74875	FALSE
MAPK8	-0.486331	3.90852	-3.79874	0.00091136	0.00737435	-1.23805	FALSE
SEC23IP	0.0172179	4.82642	0.124614	0.901899	0.962828	-7.11523	FALSE
ATE1	-0.296889	2.91186	-1.34608	0.191242	0.424376	-5.88234	FALSE
NSMCE4A	0.304909	1.9763	1.16345	0.256436	0.508695	-5.8934	FALSE
PLEKHA1	0.240985	2.57125	0.817069	0.422174	0.677009	-6.30816	FALSE
PALD1	-0.817992	-0.807378	-0.803907	0.430056	0.683782	-5.58356	FALSE
UNC5B	1.83748	-2.19521	2.5733	0.0169046	0.0758079	-3.13916	FALSE
CDH23	0.270698	3.87232	1.57771	0.128128	0.330956	-5.84574	FALSE
VSIR	-0.626063	9.99039	-4.81432	7.18191e-05	0.0009088	1.05606	TRUE
SPOCK2	-0.0873249	5.3927	-0.63868	0.529267	0.754515	-6.91126	FALSE
MICU1	0.292831	4.83825	2.21034	0.0371787	0.138421	-4.8592	FALSE
PPP3CB	0.163204	1.60498	0.589135	0.561446	0.779249	-6.37595	FALSE
CCSER2	0.13715	4.37164	0.742601	0.465153	0.709914	-6.78126	FALSE
BMPR1A	-0.0590235	-3.78084	-0.0698479	0.944911	0.980177	-5.43692	FALSE
MINPP1	0.0593844	1.43806	0.213098	0.833106	0.932761	-6.43861	FALSE
ACTA2	0.897606	0.406524	2.77207	0.010772	0.053246	-2.96276	FALSE
LIPA	-0.333535	4.11238	-1.52914	0.139708	0.349018	-5.84609	FALSE
TWNK	-0.149464	0.593594	-0.371818	0.713392	0.869945	-6.14958	FALSE
LZTS2	-0.197252	1.23245	-0.573104	0.57207	0.785637	-6.20404	FALSE
SFXN3	-0.401208	3.56923	-2.30357	0.0305094	0.119144	-4.50143	FALSE
FBXW4	0.132742	0.104475	0.360256	0.721904	0.874334	-6.11904	FALSE
FGF8	-0.232007	-1.8266	-0.365713	0.717882	0.871939	-5.73332	FALSE
NPM3	0.177697	-1.87267	0.23731	0.814493	0.924376	-5.75062	FALSE
TNKS2	0.144868	5.38882	0.855135	0.401193	0.658264	-6.79198	FALSE
GBF1	-0.263987	5.1776	-1.5529	0.133939	0.339785	-5.94718	FALSE
ARHGAP21	0.228072	-0.252729	0.462364	0.648114	0.83352	-6.03952	FALSE
CPEB3	-0.207448	-0.720812	-0.276329	0.784734	0.908995	-5.84373	FALSE
FBXL15	1.57655	3.06889	5.14846	3.23129e-05	0.00047333	2.13089	TRUE
CUEDC2	-0.0209772	2.66543	-0.10209	0.919559	0.971004	-6.77017	FALSE
SUFU	-0.422832	1.74658	-1.34702	0.190942	0.423918	-5.66738	FALSE
ANKRD26	-0.37041	-0.316024	-0.718742	0.479454	0.72112	-5.73268	FALSE
ACBD5	-0.705446	3.46729	-3.3289	0.00288736	0.0188436	-2.23649	TRUE
LHPP	0.0228051	0.850819	0.0768731	0.939381	0.978137	-6.36724	FALSE
LARP4B	0.334894	5.58772	2.65186	0.0141673	0.0664581	-4.0093	FALSE
GTPBP4	0.581897	4.0524	2.32787	0.0289607	0.114597	-4.47144	FALSE
EDRF1	-0.483053	3.05561	-2.06885	0.0498426	0.171913	-4.81233	FALSE
BCCIP	0.0810312	3.08888	0.453143	0.654642	0.837135	-6.70992	FALSE
MTPAP	0.0863572	2.57417	0.393166	0.697775	0.861107	-6.65465	FALSE
NEURL1	0.997773	-2.21187	1.60541	0.121889	0.32133	-4.7242	FALSE
SH3PXD2A	-0.244334	-0.57779	-0.397743	0.694444	0.85912	-5.92103	FALSE
PITRM1	0.118576	3.64177	0.380678	0.706908	0.865844	-6.80328	FALSE
STN1	-1.23986	3.12437	-2.48418	0.0215754	0.0915781	-3.88409	FALSE
MAP3K8	1.3159	7.50579	5.24797	2.90034e-05	0.0004324	2.009	TRUE
GLRX3	0.0868068	2.65702	0.438996	0.664713	0.842668	-6.67771	FALSE
FAM208B	-0.0037476	3.3984	-0.0174359	0.986237	0.994042	-6.86622	FALSE
XPNPEP1	0.436182	2.94746	2.04442	0.0523843	0.177956	-4.84157	FALSE
SMC3	-0.176847	4.69533	-1.15989	0.257853	0.510777	-6.45137	FALSE
SHOC2	-0.257463	7.65934	-2.20211	0.037827	0.140127	-4.96798	FALSE
TFAM	0.204779	3.61431	1.17185	0.253112	0.504993	-6.30162	FALSE
CCDC6	0.420575	1.52099	1.36936	0.183955	0.4136	-5.50317	FALSE
CUL2	-0.559518	3.95862	-3.9985	0.00055436	0.00484078	-0.722827	TRUE
CCNY	-0.55596	4.07209	-2.70069	0.0126815	0.0606078	-3.76509	FALSE
UBE2S	0.669045	1.8395	1.68158	0.106021	0.292498	-5.25775	FALSE
RPL28	-0.258595	3.91453	-1.28128	0.212714	0.455464	-6.16528	FALSE
ZMIZ1	-0.178946	7.58983	-1.14013	0.265831	0.520068	-6.59794	FALSE
PPIF	0.690623	11.0448	2.76113	0.0114765	0.056066	-3.88047	FALSE
PBLD	-0.455077	1.12679	-1.60671	0.121601	0.320775	-5.21217	FALSE
TSPAN14	0.0981827	8.66352	0.558637	0.581745	0.791162	-7.10317	FALSE
TBC1D12	2.24692	-1.95415	2.93922	0.00731007	0.0390795	-2.38503	TRUE
KRT23	1.02219	5.48422	6.67366	7.79545e-07	2.07633e-05	5.64373	TRUE
NUFIP2	-0.811068	6.61369	-4.59681	0.00012385	0.00142972	0.563839	TRUE
GIT1	0.0647659	1.30488	0.158212	0.875654	0.951701	-6.39242	FALSE
RPL19	0.0477246	4.59543	0.299687	0.767076	0.899871	-7.03643	FALSE
FBXL20	-0.755096	3.04949	-3.38678	0.00250904	0.0168127	-2.09196	TRUE
UBTF	-0.46087	4.52363	-2.22244	0.0362445	0.136017	-4.76232	FALSE
CSF3	6.93595	-3.11663	10.3695	3.37148e-10	4.25136e-08	10.9661	TRUE
PSMD3	-0.253064	5.01871	-0.614959	0.545734	0.766766	-6.87259	FALSE
CASC3	-0.863834	7.82261	-7.58682	9.73587e-08	3.72673e-06	7.71357	TRUE
RAPGEFL1	-0.409048	1.09487	-1.2178	0.235504	0.48323	-5.75225	FALSE
RGS9	0.330254	-1.13567	0.488024	0.630099	0.82184	-5.68168	FALSE
RNF43	2.19619	-2.4029	2.62144	0.0151739	0.0699963	-2.94334	FALSE
WNT3	0.547917	-3.4877	0.493623	0.626198	0.819064	-5.3673	FALSE
RAD51C	0.0210304	0.405424	0.0624554	0.950733	0.98233	-6.25513	FALSE
SEPT4	-3.46677	-1.57096	-2.45534	0.0221255	0.0933474	-3.21296	FALSE
MTMR4	1.37765	5.10776	6.68534	7.58568e-07	2.03549e-05	5.70162	TRUE
TRIM37	-0.940521	2.9787	-2.23211	0.035802	0.134637	-4.36321	FALSE
P2RX1	-1.14481	5.9553	-8.04755	3.55315e-08	1.5859e-06	8.76205	TRUE
DHX40	0.272451	4.42403	1.89285	0.0708788	0.221582	-5.40346	FALSE
TUBD1	-0.73987	0.987008	-1.57286	0.129249	0.33266	-5.04099	FALSE
KPNB1	-0.0251844	6.46914	-0.183484	0.856007	0.943492	-7.20918	FALSE
GOSR2	0.160841	3.33593	0.880121	0.387791	0.64633	-6.45539	FALSE
PNPO	-0.272166	0.719084	-0.593959	0.558269	0.777232	-6.10172	FALSE
RPS6KB1	-0.468433	3.49549	-1.85378	0.0764882	0.233492	-5.24153	FALSE
TRIM16L	-1.23139	-2.76492	-1.34007	0.193158	0.42726	-4.79717	FALSE
CDK5RAP3	-0.13254	0.78574	-0.48403	0.632888	0.822894	-6.23369	FALSE
CBX1	-0.023031	2.08149	-0.107325	0.915451	0.969079	-6.63897	FALSE
RECQL5	0.45542	2.73354	1.78397	0.0874728	0.256431	-5.29322	FALSE
PIGL	-0.0024111	-0.0696049	-0.0042354	0.996657	0.998656	-6.062	FALSE
GALK1	-1.748	2.64313	-6.53167	1.08754e-06	2.71614e-05	5.62603	TRUE
INTS2	0.0450905	1.07361	0.141368	0.888796	0.956807	-6.32051	FALSE
CAMTA2	0.419987	5.22918	2.74575	0.0114422	0.0559299	-3.81527	FALSE
MED13	0.338204	5.14318	2.35307	0.0274311	0.109651	-4.61036	FALSE
ENO3	1.39311	1.55178	4.32955	0.0002421	0.0024861	0.271305	TRUE
PFN1	0.36438	9.3554	2.57154	0.0169712	0.07605	-4.25411	FALSE
RNF167	0.167793	4.72493	0.864888	0.395927	0.653249	-6.79605	FALSE
SLC25A11	0.333031	4.61182	1.79674	0.0853673	0.252186	-5.58275	FALSE
RASD1	1.17562	-0.826824	2.45971	0.0217456	0.0921112	-3.45566	FALSE
CHRNE	-0.409677	2.36747	-1.56954	0.130018	0.33383	-5.55693	FALSE
RAI1	0.715298	1.17245	1.57249	0.129332	0.332733	-5.19666	FALSE
NUP88	0.282403	3.79141	1.78862	0.0867021	0.254627	-5.38184	FALSE
C1QBP	0.720245	2.39384	2.45119	0.0221565	0.0934096	-3.94467	FALSE
SLC6A4	-0.0883905	-2.78271	-0.111177	0.912429	0.967876	-5.62549	FALSE
BLMH	0.0918288	2.34514	0.36797	0.716221	0.871284	-6.57137	FALSE
CPD	0.663188	10.5833	3.07038	0.00540677	0.0310098	-3.17806	TRUE
GOSR1	0.311294	3.98138	1.88835	0.0715065	0.222747	-5.33523	FALSE
CCDC47	-0.741098	5.42413	-4.84885	6.58757e-05	0.00084546	1.232	TRUE
MED31	-1.02539	1.62747	-4.63184	0.00011344	0.00132909	1.13111	TRUE
DRG2	0.344491	2.04345	1.51284	0.143782	0.355942	-5.4582	FALSE
FTSJ3	-0.100025	3.99719	-0.478894	0.636483	0.825747	-6.83849	FALSE
AKAP10	-0.51627	5.28743	-3.54456	0.00170663	0.0122752	-1.98204	TRUE
SMARCD2	0.644646	3.83221	2.91215	0.0077876	0.0410003	-3.24581	TRUE
ICAM2	-0.281163	3.77338	-1.59902	0.123304	0.323359	-5.76232	FALSE
SYNGR2	0.988565	7.15161	5.42319	1.57997e-05	0.00026066	2.60186	TRUE
B9D1	0.312966	-3.36407	0.403023	0.69061	0.857709	-5.53203	FALSE
UTP6	-0.146957	3.96033	-0.991444	0.331665	0.592606	-6.49021	FALSE
DDX5	0.250869	10.2156	2.37819	0.0259805	0.105087	-4.64947	FALSE
C17orf75	0.761011	-0.245499	1.38283	0.179842	0.407196	-5.19718	FALSE
CYTH1	1.33524	8.18703	6.4162	1.42828e-06	3.41124e-05	4.99383	TRUE
PSMD11	0.0729047	5.72236	0.67142	0.508563	0.740863	-6.96082	FALSE
LGALS3BP	-0.0158455	1.99494	-0.0475795	0.962457	0.987106	-6.51906	FALSE
CCL7	-3.4075	-1.69665	-3.37021	0.00261212	0.0173487	-1.55337	TRUE
CCL2	-2.37023	4.03058	-5.95964	6.9113e-06	0.00012968	3.73378	TRUE
CCL8	-0.84229	-4.54514	-0.798137	0.43286	0.685339	-5.10957	FALSE
PEX12	-0.644005	1.31925	-2.29825	0.0308585	0.120104	-4.00248	FALSE
DHX58	0.0914987	3.65528	0.31609	0.754751	0.893258	-6.82538	FALSE
KAT2A	0.447209	2.5847	2.05987	0.0507642	0.174127	-4.72105	FALSE
RAB5C	0.153399	6.06591	0.914204	0.369984	0.629116	-6.79355	FALSE
NAGLU	0.969343	1.88016	3.17118	0.00422084	0.0256956	-2.32956	TRUE
HSD17B1	-0.761681	-1.39207	-1.17133	0.253319	0.505237	-5.16245	FALSE
MLX	-1.23401	5.92426	-9.15715	3.52008e-09	2.54916e-07	11.0997	TRUE
CNTNAP1	-0.109376	-2.66513	-0.11962	0.90581	0.96437	-5.63891	FALSE
ABI3	0.216753	4.15842	0.962116	0.345881	0.606195	-6.54108	FALSE
EZH1	-0.515424	5.16669	-3.87671	0.00075089	0.00621107	-1.16554	TRUE
PPP1R9B	1.36119	3.95609	9.72511	1.14671e-09	1.05497e-07	12.2538	TRUE
COL1A1	0.644107	0.234404	1.79859	0.0850665	0.251503	-4.8216	FALSE
MRPL27	0.189149	2.76835	1.17059	0.253611	0.50549	-6.09216	FALSE
VAT1	-0.148178	4.91051	-0.662159	0.514373	0.744732	-6.9483	FALSE
LRRC59	0.366547	5.3577	3.16071	0.00432785	0.0262435	-2.87921	FALSE
ALOX12	0.798219	2.53694	4.58373	0.00012798	0.00147039	0.813748	TRUE
HDAC5	-0.314644	6.56591	-1.69285	0.103829	0.28829	-5.83154	FALSE
ABCC3	0.504418	-0.2554	1.12935	0.270255	0.525417	-5.63683	FALSE
LUC7L3	-0.135671	5.44512	-0.945999	0.353867	0.613935	-6.72781	FALSE
MPP2	0.188774	-4.65216	0.161544	0.873059	0.950668	-5.41941	FALSE
SMURF2	-0.337097	2.68202	-1.57593	0.128538	0.331541	-5.58201	FALSE
DUSP3	1.05345	7.22734	5.19498	2.77968e-05	0.00041769	2.02669	TRUE
EFTUD2	-0.338762	4.98872	-2.21623	0.0367217	0.137208	-4.80776	FALSE
HLF	0.226867	-3.97262	0.154773	0.878335	0.953369	-5.37933	FALSE
SLC16A6	0.144292	2.82466	0.530401	0.600909	0.802347	-6.87588	FALSE
PRKAR1A	-1.15377	8.64115	-10.2797	3.98653e-10	4.79234e-08	13.2556	TRUE
FAM20A	-0.628055	-0.459284	-0.976813	0.338706	0.599367	-5.55728	FALSE
YWHAE	0.529748	5.74747	4.29833	0.00026181	0.0026453	-0.172033	TRUE
MMD	-0.253102	0.36318	-0.52408	0.605178	0.805535	-6.0136	FALSE
RANGRF	-0.0951707	0.323823	-0.230396	0.819797	0.92704	-6.16946	FALSE
DPH1	0.205999	1.55893	0.921415	0.366287	0.625581	-6.07385	FALSE
MAP2K6	-0.869842	1.79864	-2.24451	0.0345943	0.131327	-4.15052	FALSE
DHRS7B	-0.0076588	2.49809	-0.0448518	0.964608	0.987761	-6.81575	FALSE
WSB1	0.590782	9.41696	3.24324	0.00355065	0.0223162	-2.77138	TRUE
SLC9A3R1	-0.280405	6.9033	-1.57086	0.129711	0.333374	-6.01828	FALSE
MYH3	0.966441	-1.1515	1.65918	0.110497	0.300797	-4.62524	FALSE
NAT9	-1.02684	3.76341	-4.11958	0.00040965	0.00379198	-0.375778	TRUE
TMEM104	-1.2628	3.06713	-5.2255	2.57684e-05	0.00039311	2.40449	TRUE
TNFAIP1	-0.287556	3.24963	-1.22941	0.231201	0.478384	-6.10968	FALSE
IFT20	-0.607097	3.00305	-2.42336	0.0235482	0.0977487	-4.08599	FALSE
TMEM97	-0.358629	0.343435	-0.679623	0.503447	0.738091	-5.88764	FALSE
CDR2L	-0.864705	-4.82608	-0.815518	0.423043	0.67754	-5.0751	FALSE
UNC119	0.879455	6.27807	4.7881	7.66907e-05	0.00095834	1.02687	TRUE
ALDOC	0.0269363	2.67561	0.110703	0.912801	0.968043	-6.82425	FALSE
SUPT6H	-0.249345	6.70518	-2.06738	0.0499923	0.172232	-5.20085	FALSE
RAB34	-0.0158153	0.406779	-0.0409092	0.967717	0.988249	-6.27761	FALSE
PHF12	-0.422048	5.48885	-2.26835	0.0328886	0.126234	-4.79191	FALSE
TMEM33	-0.646744	4.77456	-4.40291	0.00020142	0.00214022	0.158654	TRUE
SLAIN2	-0.147999	4.5965	-0.728974	0.473289	0.71665	-6.84893	FALSE
OCIAD1	-0.126563	4.57104	-1.08769	0.287866	0.546342	-6.51503	FALSE
DCUN1D4	-0.402385	2.97961	-1.60844	0.121221	0.320129	-5.57458	FALSE
USP46	0.00135868	-0.495463	0.00174191	0.998625	0.999398	-5.93633	FALSE
CHIC2	-0.138033	6.51299	-1.2043	0.240576	0.48979	-6.50295	FALSE
LAMTOR3	0.231984	7.25176	1.61051	0.120766	0.319649	-5.97144	FALSE
PF4V1	-2.19138	-2.51649	-3.31343	0.00299749	0.0194357	-1.65352	TRUE
NFKB1	2.01038	5.88925	10.7573	1.6531e-10	2.3847e-08	14.1577	TRUE
AREG	-0.0726931	2.25415	-0.229206	0.820711	0.927492	-6.55003	FALSE
MANBA	0.263187	5.24482	1.47561	0.15345	0.369873	-6.11152	FALSE
UBE2D3	-0.136558	8.93604	-1.2094	0.238649	0.487022	-6.52947	FALSE
MAPK10	-0.389517	-3.13806	-0.378078	0.708799	0.86663	-5.39112	FALSE
ELF2	0.349313	5.94958	2.58619	0.0164238	0.0743085	-4.16836	FALSE
NDUFC1	-0.0349311	2.55951	-0.152527	0.880086	0.953908	-6.73691	FALSE
TBC1D9	1.2803	0.96052	2.40346	0.0246823	0.101245	-3.75825	FALSE
ZNF330	0.0568644	4.09795	0.300133	0.76674	0.899594	-6.9357	FALSE
INPP4B	-0.252536	-2.86398	-0.258063	0.798627	0.915794	-5.63546	FALSE
GAB1	-0.81158	2.45129	-2.93708	0.00734679	0.0392061	-2.91718	TRUE
KLHL2	-0.112228	3.21702	-0.445322	0.660201	0.840572	-6.77079	FALSE
RPL34	0.0542305	2.61085	0.271975	0.788039	0.910425	-6.73953	FALSE
WFS1	-0.369466	-0.710062	-0.508064	0.61619	0.812656	-5.78279	FALSE
GRPEL1	1.23179	4.46609	7.41033	1.44316e-07	5.14291e-06	7.40043	TRUE
GAR1	0.0582487	0.34353	0.147789	0.883782	0.954845	-6.15179	FALSE
FRG1	-0.0060795	1.83199	-0.0272588	0.978486	0.991796	-6.6397	FALSE
CLCN3	-0.47925	3.35183	-2.53252	0.0185134	0.0815022	-3.93531	FALSE
GALNT7	-0.377696	3.7541	-2.24024	0.0349084	0.13213	-4.70723	FALSE
DHX15	-0.237718	5.71089	-1.94621	0.0638006	0.20571	-5.36078	FALSE
SEPSECS	-0.193406	1.62848	-0.603848	0.551785	0.771649	-6.36153	FALSE
TRIM2	2.1358	-2.79816	2.82853	0.00945763	0.0477035	-2.59343	TRUE
SLC2A9	-0.509056	-0.695096	-1.07568	0.293094	0.552311	-5.42726	FALSE
FBXW7	-0.426385	5.04533	-2.41367	0.0240514	0.0992665	-4.47139	FALSE
NEIL3	-0.915836	-1.1135	-1.4155	0.170164	0.394141	-4.91257	FALSE
TBC1D19	0.77476	-2.02211	1.12641	0.27147	0.526773	-5.11185	FALSE
NSD2	0.0217258	2.27521	0.0919559	0.92752	0.974413	-6.68944	FALSE
STIM2	0.63173	2.68176	2.38874	0.0253923	0.10345	-4.12492	FALSE
MFSD10	-0.362645	5.22028	-3.1102	0.00488201	0.0286191	-2.9683	FALSE
BST1	-0.215386	6.82781	-1.42566	0.167241	0.389875	-6.22771	FALSE
RAPGEF2	0.409558	4.11191	1.88275	0.0722935	0.224294	-5.41024	FALSE
SNX25	1.07867	-0.58777	1.3304	0.196275	0.432081	-5.08548	FALSE
LRP2BP	1.00795	-2.21899	1.12785	0.270875	0.526168	-5.10365	FALSE
UFSP2	0.349729	1.41823	0.815523	0.42304	0.67754	-6.17746	FALSE
KLF3	-1.24906	6.353	-6.14587	2.71999e-06	5.88093e-05	4.38617	TRUE
KLHL5	0.30423	3.52518	1.3151	0.201288	0.439077	-6.10837	FALSE
NCAPG	-0.385442	-1.25603	-0.591121	0.560137	0.778238	-5.63203	FALSE
UGDH	-0.14098	2.46712	-0.527609	0.602764	0.803864	-6.53366	FALSE
HTATIP2	-0.708649	6.38206	-6.39286	1.50946e-06	3.56732e-05	4.97361	TRUE
CTSC	0.496451	7.14343	4.05381	0.00048285	0.00433387	-0.801479	FALSE
CCDC34	0.151735	-3.00048	0.167311	0.868571	0.948577	-5.45479	FALSE
ZBTB16	0.327806	2.5859	0.392116	0.699564	0.861661	-6.59114	FALSE
ELP4	0.012243	0.802698	0.0396461	0.968713	0.988314	-6.34788	FALSE
ZPR1	0.0353237	4.1342	0.218157	0.829208	0.930914	-7.00221	FALSE
MTCH2	-0.0386705	3.76146	-0.231029	0.819311	0.926764	-6.98539	FALSE
FNBP4	-0.238369	5.08162	-1.44936	0.160578	0.379495	-6.0819	FALSE
SC5D	-0.79281	1.71346	-2.35718	0.0271885	0.108899	-3.91593	FALSE
CRTAM	1.50763	1.74777	4.90296	5.75424e-05	0.00075713	1.81067	TRUE
B3GAT1	0.152799	-2.89443	0.188024	0.852488	0.941973	-5.64929	FALSE
HSPA8	-0.747187	7.0322	-4.74282	8.58962e-05	0.00105438	0.92034	TRUE
VWA5A	0.58684	1.40519	1.7027	0.101944	0.284811	-5.17736	FALSE
DNAJC4	-0.619572	2.86145	-3.62164	0.00141206	0.0106004	-1.50327	TRUE
SIAE	0.801812	-1.05058	1.38854	0.178118	0.405507	-5.00495	FALSE
LPXN	0.920278	5.3698	5.14993	3.10891e-05	0.00045801	1.98639	TRUE
DTX4	-0.681658	2.90532	-2.45237	0.0220988	0.0932785	-4.21112	FALSE
ATG2A	-0.0173484	8.14923	-0.109254	0.913937	0.968268	-7.2519	FALSE
EHD1	2.24124	8.8524	10.8573	1.37957e-10	2.07303e-08	14.3176	TRUE
OSBP	1.36503	3.75208	8.00031	3.93486e-08	1.73057e-06	8.76943	TRUE
UNC93B1	-0.356826	5.86847	-1.81274	0.0827919	0.247286	-5.60303	FALSE
PUS3	0.0685193	1.33798	0.0940859	0.925947	0.974025	-6.31933	FALSE
DCPS	-0.128921	1.86974	-0.470571	0.642327	0.82976	-6.42238	FALSE
KMT5B	-0.386876	5.41191	-2.38836	0.0254133	0.10345	-4.54799	FALSE
FOXRED1	0.058902	1.99226	0.209771	0.835672	0.933459	-6.61201	FALSE
PPP6R3	0.0128007	5.99078	0.119477	0.905922	0.964378	-7.20927	FALSE
MS4A6A	-0.117641	2.58393	-0.55973	0.581011	0.790827	-6.68569	FALSE
MS4A4A	-1.12644	0.522083	-3.10989	0.00488563	0.0286223	-2.20869	TRUE
ST3GAL4	0.586938	5.55963	3.02254	0.00600961	0.0337361	-3.19495	TRUE
CPT1A	0.177628	0.614472	0.499924	0.621822	0.816158	-6.16698	FALSE
CCND1	-0.393076	-1.55072	-0.526244	0.603698	0.804716	-5.62755	FALSE
CCDC86	0.858372	1.50069	2.78117	0.010549	0.0522294	-3.08687	FALSE
PRPF19	0.28799	2.0298	1.31062	0.202772	0.441007	-5.75071	FALSE
TMEM109	0.411395	4.29391	2.55984	0.0174205	0.077703	-4.00428	FALSE
CCKBR	4.71485	-4.43069	4.88941	5.95243e-05	0.00077876	1.355	TRUE
TRIM3	0.163384	1.79905	0.560408	0.580556	0.790619	-6.46065	FALSE
CHORDC1	-0.223319	2.71046	-1.0391	0.309434	0.56994	-6.20183	FALSE
ANAPC15	-0.618389	1.17702	-2.42238	0.0235988	0.0979139	-3.77337	FALSE
FOLR3	-0.750147	3.48223	-2.70451	0.0125717	0.0601947	-3.62875	FALSE
PANX1	0.730045	1.49014	1.75594	0.0922527	0.266203	-4.99778	FALSE
ARHGEF17	0.774625	-1.75373	1.10546	0.280256	0.537557	-5.3298	FALSE
CEP164	-0.58354	1.8861	-1.81136	0.0830115	0.24762	-4.96285	FALSE
RNF141	-0.890309	5.3816	-5.79585	6.33758e-06	0.00011992	3.55476	TRUE
CEP126	-0.439717	-1.19997	-0.628638	0.535707	0.758556	-5.71518	FALSE
EIF4G2	-0.566356	9.51656	-4.81223	7.21968e-05	0.00091294	1.05535	TRUE
IL10RA	0.813122	7.96869	5.01839	4.31369e-05	0.00059973	1.58012	TRUE
GALNT18	-0.323398	-4.57187	-0.332547	0.742453	0.885511	-5.35263	FALSE
BIRC2	0.403918	6.68504	3.34668	0.00276564	0.0181742	-2.50007	FALSE
UBE4A	-0.43634	5.43453	-3.70297	0.0011553	0.00895632	-1.6081	FALSE
DDX6	-0.157857	5.41375	-1.18268	0.248878	0.49996	-6.48528	FALSE
CBL	-1.47988	6.30749	-9.76518	1.06111e-09	9.86284e-08	12.2889	TRUE
NECTIN1	-0.0507838	-0.0161976	-0.133749	0.894751	0.958996	-6.20408	FALSE
HIPK3	-0.263063	6.9829	-1.75709	0.0920517	0.265823	-5.72879	FALSE
FBXO3	-0.11218	3.64574	-0.66599	0.511965	0.743178	-6.72718	FALSE
PDHX	0.527505	1.79241	2.34757	0.0277584	0.110666	-4.04799	FALSE
COMMD9	-0.292421	3.88275	-1.87571	0.0732937	0.226341	-5.30149	FALSE
SLC15A3	1.74487	4.57012	8.17642	2.69383e-08	1.26828e-06	9.05508	TRUE
CD5	-0.261084	1.12807	-0.839713	0.409612	0.665777	-6.01336	FALSE
ACCS	0.392892	-0.188137	0.930617	0.361605	0.621469	-5.67194	FALSE
MDK	-1.2295	-1.75657	-2.13398	0.0435975	0.156044	-3.80972	FALSE
AMBRA1	0.226668	3.21272	0.90601	0.374215	0.633362	-6.5195	FALSE
MADD	-0.130088	5.12551	-0.823305	0.418691	0.673311	-6.76952	FALSE
PTPMT1	0.202076	1.28352	0.86269	0.39711	0.654542	-6.10048	FALSE
NAA40	0.321197	2.41083	1.13905	0.26627	0.520686	-6.03677	FALSE
CARS	-0.100812	6.24501	-0.852456	0.402648	0.659664	-6.84353	FALSE
SLC22A18	0.316301	4.27265	1.43836	0.163644	0.384072	-6.10953	FALSE
CD81	0.929554	0.378982	2.6162	0.0153538	0.0706277	-3.1765	FALSE
SLC35F2	1.58221	1.34359	4.34444	0.00023323	0.00241558	0.464825	TRUE
C11orf21	-0.619788	3.70743	-2.68957	0.0130066	0.0619805	-3.69652	FALSE
SOX6	-0.777164	-1.02292	-1.26882	0.21705	0.460863	-5.09866	FALSE
C11orf58	-0.0564878	4.0658	-0.445149	0.660325	0.840651	-6.94112	FALSE
PITPNM1	-0.777215	5.61626	-4.0696	0.00046417	0.00418913	-0.715159	TRUE
RPS13	0.564281	2.8211	3.00138	0.00631719	0.0351253	-2.91104	TRUE
AIP	-0.584564	4.03365	-2.93493	0.00738381	0.0393571	-3.20087	TRUE
NUP98	0.46437	8.3901	3.39693	0.00244789	0.016458	-2.40538	FALSE
NDUFS8	0.74245	3.0262	3.5959	0.0015044	0.0111132	-1.59812	TRUE
TCIRG1	-0.136576	10.155	-0.943361	0.355186	0.614999	-6.8234	FALSE
CHKA	0.239358	3.70786	1.05259	0.303336	0.563253	-6.50377	FALSE
EXPH5	0.483422	-2.08748	0.795831	0.434172	0.686082	-5.4954	FALSE
HPS5	-0.0663646	6.47897	-0.365907	0.717739	0.871939	-7.15843	FALSE
GTF2H1	0.289788	7.31283	1.73447	0.0960609	0.273768	-5.78003	FALSE
POU2AF1	0.196878	2.24135	0.870839	0.392736	0.650603	-6.29433	FALSE
VWF	-2.78407	0.262985	-5.49414	1.32653e-05	0.00022545	3.27287	TRUE
PSMD9	-0.0774053	3.51527	-0.424404	0.675169	0.847872	-6.85619	FALSE
P3H3	-0.102422	-2.06395	-0.120244	0.905322	0.964136	-5.86089	FALSE
PPFIBP1	1.02751	-1.43712	1.64401	0.113616	0.306685	-4.64489	FALSE
PRPF40B	0.496111	-2.52345	0.623011	0.539335	0.761572	-5.46334	FALSE
CD69	0.517887	6.04759	0.712006	0.485564	0.72553	-6.86683	FALSE
PRDM4	-0.329027	3.85506	-1.75726	0.0920215	0.265823	-5.43161	FALSE
CLEC2B	-0.269818	7.95287	-1.49561	0.148193	0.362473	-6.14753	FALSE
COQ5	0.122944	0.948757	0.395874	0.695803	0.86019	-6.28236	FALSE
SELPLG	-1.67156	9.80539	-12.649	6.47549e-12	2.48438e-09	17.3877	TRUE
CORO1C	-0.664854	9.27945	-4.17504	0.00035656	0.0033875	-0.529022	TRUE
CAPRIN2	-0.0731812	1.29616	-0.21207	0.833899	0.93312	-6.35474	FALSE
KCTD10	-0.285489	4.84381	-2.2948	0.0310865	0.120809	-4.6554	FALSE
SLC11A2	3.56921	5.01134	9.58545	8.6057e-09	5.1726e-07	10.3683	TRUE
MLEC	-0.110561	3.22742	-0.498359	0.622908	0.816774	-6.71432	FALSE
MVK	0.021384	-0.211746	0.0507158	0.959985	0.986518	-6.07221	FALSE
CSRNP2	0.434627	3.54922	1.90862	0.0687189	0.216885	-5.22008	FALSE
CAMKK2	0.900808	8.88255	4.40631	0.00019971	0.00212583	0.0433691	TRUE
BIN2	-0.0197683	6.52209	-0.168764	0.86744	0.948344	-7.21221	FALSE
IL23A	2.48977	-1.03324	2.53862	0.01925	0.0840067	-3.28469	FALSE
PTGES3	-0.703276	4.96424	-4.21196	0.00032508	0.00314811	-0.293197	TRUE
BCL7A	0.403011	0.50444	1.16795	0.254651	0.506773	-5.56539	FALSE
RSRC2	-0.130065	6.26958	-1.04176	0.308226	0.568568	-6.66936	FALSE
CYP27B1	0.914596	-3.03003	1.01078	0.322515	0.584002	-5.20914	FALSE
LIN7A	-0.712394	4.30639	-5.58256	1.06743e-05	0.00018731	3.10492	TRUE
KRT18	0.752865	-2.31452	1.04905	0.304927	0.564955	-5.22412	FALSE
TNS2	-0.0718937	-3.49719	-0.0545653	0.95695	0.98504	-5.42579	FALSE
GLI1	-0.628041	1.15382	-2.12545	0.0443736	0.157944	-4.39628	FALSE
PPM1H	0.507218	0.585278	1.46135	0.15729	0.375206	-5.39736	FALSE
METAP2	0.625599	2.46899	2.79696	0.0101726	0.0506441	-3.24926	FALSE
LTA4H	-0.442491	5.72442	-2.18706	0.0390392	0.143576	-4.93161	FALSE
ELK3	0.00111826	2.8669	0.00614178	0.995152	0.99803	-6.77106	FALSE
SLC6A12	2.97306	1.34115	10.5835	2.27041e-10	3.05522e-08	13.8663	TRUE
WNT5B	0.39672	-1.86888	0.432828	0.669164	0.845339	-5.75574	FALSE
MAGOHB	0.0130972	-0.428598	0.0271084	0.978604	0.991861	-5.97525	FALSE
TRPV4	-1.83103	-3.53723	-1.79124	0.0862696	0.253773	-4.21505	FALSE
ITFG2	0.241373	1.84253	0.965264	0.344336	0.604877	-6.07194	FALSE
FOXM1	-2.24295	-0.461815	-3.07853	0.0052637	0.0304215	-2.08488	TRUE
PARP11	-0.328363	2.35425	-1.05441	0.302518	0.562583	-6.0525	FALSE
ARPC3	-0.225112	6.78625	-1.89826	0.0701308	0.220083	-5.49746	FALSE
GPN3	-0.900731	2.28263	-2.89129	0.00817571	0.0425344	-2.93012	TRUE
VPS29	-0.363838	4.78026	-2.63024	0.014876	0.0688864	-3.98713	FALSE
RAD51AP1	1.16411	-0.607612	1.83523	0.0792845	0.239795	-4.46062	FALSE
SH2B3	0.179667	5.41241	0.855323	0.401092	0.658157	-6.81626	FALSE
MANSC1	-1.45899	4.894	-8.7791	7.59872e-09	4.7086e-07	10.3518	TRUE
DUSP16	2.10699	4.19676	8.36395	1.9549e-08	9.90587e-07	9.4202	TRUE
CREBL2	0.648604	3.55817	2.86837	0.00862336	0.0443284	-3.36348	TRUE
ACAD10	-0.435162	2.01075	-1.57808	0.128043	0.330877	-5.40895	FALSE
ALDH2	0.30883	3.7326	1.84094	0.0784137	0.23792	-5.39683	FALSE
CDKN1B	-1.25036	4.30001	-7.6013	9.4282e-08	3.64827e-06	7.85872	TRUE
GPRC5D	-0.301526	-2.789	-0.432999	0.669002	0.845339	-5.64591	FALSE
NAA25	0.643891	2.43402	1.66799	0.108718	0.297437	-5.28092	FALSE
SCNN1A	-2.18839	0.490147	-3.89088	0.00072488	0.00602633	-0.384177	TRUE
LTBR	-1.23822	6.30094	-9.15219	3.55538e-09	2.55421e-07	11.0824	TRUE
OGFOD2	-2.16251	-1.94974	-2.20663	0.03747	0.139167	-3.61283	FALSE
CDK2AP1	-0.803662	-0.958318	-1.47769	0.152897	0.368933	-4.95373	FALSE
OAS3	-0.207511	6.79416	-1.38908	0.177957	0.405281	-6.24141	FALSE
OAS2	-0.0744008	5.73669	-0.309388	0.759779	0.895556	-7.07098	FALSE
RASAL1	2.22981	-2.9034	2.3526	0.027459	0.10969	-3.43439	FALSE
ARHGDIB	-0.0740352	9.5543	-0.615905	0.543934	0.76537	-7.07607	FALSE
GTF2H3	0.186719	0.389759	0.435904	0.666923	0.844106	-6.06199	FALSE
EIF2B1	-0.137175	3.46264	-0.698901	0.491539	0.729938	-6.63461	FALSE
DDX55	0.38644	2.20986	2.01197	0.0559376	0.18679	-4.73491	FALSE
SLC38A1	0.0798875	6.89731	0.395548	0.696041	0.860243	-7.14431	FALSE
C12orf49	0.38587	3.92729	1.71295	0.100014	0.281307	-5.59205	FALSE
VDR	0.248888	6.66758	1.37899	0.181006	0.408755	-6.29518	FALSE
RFC5	-0.225593	1.28396	-0.707265	0.486424	0.726152	-6.14643	FALSE
STX2	0.481758	0.83326	1.30186	0.205702	0.445678	-5.49448	FALSE
ADGRD1	1.6945	-4.42183	1.55623	0.133147	0.338511	-4.49893	FALSE
COPZ1	0.554563	4.36747	3.62003	0.00141765	0.0106335	-1.72251	TRUE
TBC1D30	0.591395	4.68086	2.10001	0.0470938	0.164828	-4.99363	FALSE
CAND1	0.360061	4.48371	2.00983	0.0561798	0.187287	-5.12683	FALSE
IFNG	0.893328	-0.660437	1.5043	0.145954	0.359312	-4.87958	FALSE
RAB5B	-0.241117	6.98033	-1.8729	0.0736972	0.227164	-5.54776	FALSE
MDM1	0.0358279	2.48807	0.136221	0.892818	0.958341	-6.73434	FALSE
NUP107	0.215066	3.05739	0.767844	0.4503	0.698118	-6.47992	FALSE
CNOT2	0.250087	5.7341	1.96646	0.061281	0.199967	-5.35198	FALSE
TIMELESS	0.0837692	2.90158	0.363631	0.719416	0.872277	-6.69835	FALSE
CPSF6	-0.50751	5.11577	-3.86524	0.00077261	0.00637315	-1.17	TRUE
KRR1	-0.540281	2.92268	-2.2418	0.0347928	0.131763	-4.4861	FALSE
MRPL51	-0.352953	3.1528	-1.91291	0.0681406	0.215715	-5.09652	FALSE
GAPDH	-0.774402	7.69925	-6.77953	6.09144e-07	1.70032e-05	5.86432	TRUE
NOP2	0.514731	4.45127	3.43583	0.00222663	0.0152281	-2.12184	TRUE
CHD4	0.0999417	6.48775	0.710192	0.484641	0.724928	-6.97252	FALSE
ACRBP	-0.217206	0.198596	-0.586035	0.563493	0.780467	-6.06754	FALSE
UHRF1BP1L	-0.799773	6.14409	-6.86717	4.97174e-07	1.43671e-05	6.09481	TRUE
COPS7A	-0.654555	4.00516	-4.14536	0.00038406	0.00359011	-0.37015	TRUE
ING4	-0.640431	4.06656	-3.37136	0.00260483	0.0173067	-2.27002	TRUE
CDCA3	-0.751311	-1.24317	-1.53239	0.138907	0.347693	-4.73247	FALSE
CHPT1	0.918868	1.27534	2.99379	0.00643119	0.0356029	-2.64991	TRUE
USP5	0.0348416	3.16357	0.135354	0.893496	0.958341	-6.80442	FALSE
TPI1	0.44922	6.33193	1.59744	0.125224	0.326967	-5.97249	FALSE
GNPTAB	1.08601	4.21858	4.78256	7.77605e-05	0.00096969	1.1804	TRUE
SPSB2	0.0568164	1.51844	0.179139	0.859379	0.945126	-6.54717	FALSE
ENO2	-0.127954	0.45378	-0.182523	0.856769	0.943918	-6.09626	FALSE
ATN1	0.0249159	-0.56865	0.0480406	0.962094	0.986971	-6.05208	FALSE
C12orf57	0.0871377	0.536662	0.235588	0.815813	0.925145	-6.21952	FALSE
PTPN6	-0.467649	9.96482	-3.84862	0.00080519	0.00660566	-1.33202	FALSE
LPCAT3	-0.413929	3.21579	-2.26318	0.0332521	0.127295	-4.50163	FALSE
NT5DC3	-0.167283	3.98525	-0.890406	0.38236	0.640892	-6.69346	FALSE
SUDS3	-0.50744	4.83815	-3.13109	0.00464504	0.0275615	-2.91047	TRUE
GOLT1B	0.0590979	3.03072	0.257834	0.798801	0.915916	-6.8047	FALSE
LDHB	0.266506	3.59827	1.38475	0.179262	0.406428	-5.93661	FALSE
PRKAB1	-0.686328	4.64386	-4.97045	4.86172e-05	0.00066113	1.5979	TRUE
CMAS	-0.0890089	1.94191	-0.353776	0.726692	0.876977	-6.55787	FALSE
HCFC2	0.831409	2.54274	4.57022	0.00013239	0.00150993	0.828897	TRUE
CLEC4A	-1.6562	4.22487	-9.27996	2.75245e-09	2.08539e-07	11.4021	TRUE
C2CD5	-0.457775	4.67291	-2.7715	0.0107861	0.0532863	-3.68118	FALSE
AICDA	2.96901	-2.19889	5.5465	1.16627e-05	0.00020182	3.3172	TRUE
RAB35	-0.679498	6.536	-5.09011	3.60781e-05	0.00052045	1.78872	TRUE
PHC1	0.127199	-0.500076	0.311863	0.757921	0.894602	-6.02938	FALSE
COX6A1	-0.206064	4.53943	-1.53797	0.137542	0.34533	-5.94439	FALSE
RIC8B	-0.986232	-0.717331	-1.21637	0.236037	0.483606	-5.11654	FALSE
SRSF9	0.455883	3.99822	1.95898	0.0622009	0.202274	-5.20085	FALSE
FGFR1OP2	-0.811777	5.28756	-4.75584	8.31424e-05	0.00102406	1.02067	TRUE
KLRB1	0.325048	1.93712	1.36546	0.185162	0.415226	-5.57721	FALSE
BTN3A3	-0.0343044	3.67412	-0.168517	0.867633	0.948344	-6.87448	FALSE
TDP2	-0.477214	8.91819	-2.41572	0.0239441	0.0990046	-4.56574	FALSE
DSE	0.89025	6.5713	4.97668	4.78661e-05	0.00065487	1.49028	TRUE
RWDD1	0.225017	2.16101	0.601302	0.553451	0.77333	-6.4046	FALSE
RSPH4A	-3.2754	-3.60221	-2.8047	0.00999259	0.0499547	-2.64107	TRUE
MAK	0.136094	2.21244	0.535534	0.597362	0.800686	-6.61984	FALSE
TMEM14C	-0.03637	0.933729	-0.115847	0.908767	0.966003	-6.35319	FALSE
PAK1IP1	-0.0735807	1.75478	-0.230748	0.819526	0.92685	-6.4964	FALSE
GCNT2	-0.112804	-0.233988	-0.21904	0.828528	0.930494	-6.04381	FALSE
SMIM8	-0.378189	1.00467	-1.1495	0.262026	0.515645	-5.71889	FALSE
NEDD9	-0.194643	9.85267	-1.46587	0.156063	0.373445	-6.20791	FALSE
CEP85L	-0.214569	2.19308	-0.774103	0.446662	0.695577	-6.38252	FALSE
ADTRP	0.216955	-1.03033	0.374887	0.711139	0.868594	-5.9204	FALSE
ASF1A	-0.192812	2.8362	-0.881632	0.38699	0.645234	-6.37533	FALSE
MCM9	0.420453	3.30205	2.08	0.0487204	0.169018	-4.87183	FALSE
RNGTT	-0.207392	3.87474	-1.38396	0.179501	0.406702	-6.08631	FALSE
MAN1A1	1.10143	5.53873	4.71234	9.49352e-05	0.00114737	0.87023	TRUE
GABRR2	-0.482051	-0.460123	-1.14436	0.264108	0.518102	-5.45256	FALSE
SERINC1	-0.142649	8.81602	-1.14809	0.262594	0.516281	-6.60078	FALSE
HDDC2	0.0520029	1.48856	0.176093	0.861744	0.946114	-6.3768	FALSE
TPD52L1	-0.244061	-3.95721	-0.213093	0.83311	0.932761	-5.3656	FALSE
HINT3	-0.30578	6.03638	-1.64234	0.113963	0.307125	-5.89622	FALSE
NCOA7	-0.237495	3.8634	-0.583981	0.565575	0.781446	-6.76017	FALSE
RIPOR2	-0.237722	8.93565	-2.35362	0.0273984	0.109569	-4.6878	FALSE
SASH1	1.12237	1.18863	3.59357	0.00151303	0.0111639	-1.36247	TRUE
UST	0.534068	-1.44025	0.769301	0.449452	0.697402	-5.50517	FALSE
ULBP1	0.776445	-4.05482	0.919777	0.367124	0.626161	-5.08381	FALSE
FBXO5	0.0131429	1.33686	0.0394038	0.968904	0.988314	-6.40942	FALSE
MTRF1L	0.454799	-2.02199	0.763305	0.45295	0.700419	-5.441	FALSE
PPARD	0.918922	4.71875	5.08339	3.66868e-05	0.00052616	1.84178	TRUE
FANCE	0.291951	-1.02595	0.398445	0.693934	0.859056	-5.77257	FALSE
SLC26A8	-1.33835	2.62105	-3.60147	0.00148393	0.0110025	-1.34048	TRUE
MAPK14	-0.534996	6.54683	-2.59864	0.0159716	0.0727089	-4.14685	FALSE
KCTD20	0.783641	7.52879	4.16946	0.00036157	0.00342453	-0.530367	TRUE
STK38	-0.516338	6.49311	-4.58993	0.000126	0.00145276	0.541747	TRUE
SRSF3	0.187538	6.63105	1.40672	0.172722	0.397616	-6.24376	FALSE
SOD2	1.7304	14.5537	10.0842	5.76175e-10	6.29672e-08	12.8771	TRUE
MRPL18	1.32272	3.8023	5.37852	1.76416e-05	0.00028354	2.66003	TRUE
MCM3	0.0827028	3.52839	0.377118	0.709502	0.867196	-6.80283	FALSE
RNF8	0.0348767	1.1195	0.113204	0.910839	0.9671	-6.36746	FALSE
PHACTR1	0.569394	11.8769	2.99813	0.00636567	0.0353078	-3.33881	TRUE
MDGA1	-1.86534	-4.63753	-1.90278	0.0695123	0.218523	-4.03632	FALSE
ICK	0.403716	1.22627	0.94504	0.354347	0.614147	-5.96297	FALSE
FBXO9	-0.174856	4.42004	-1.14347	0.264468	0.518526	-6.41795	FALSE
CD83	1.4161	10.1203	6.25363	2.31142e-06	5.11404e-05	4.51166	TRUE
MDN1	0.623452	1.7833	1.81978	0.0816788	0.24486	-4.95867	FALSE
SAYSD1	-0.179059	1.27597	-0.662801	0.513969	0.744468	-6.14891	FALSE
BACH2	0.583488	3.31396	2.93731	0.00734292	0.0392024	-3.061	TRUE
TREML2	-1.21463	8.56315	-7.12065	2.77811e-07	8.9137e-06	6.65241	TRUE
ZNF451	-0.0593093	3.72811	-0.330342	0.744096	0.8867	-6.87911	FALSE
BAG2	-0.212349	0.16509	-0.507191	0.616793	0.813013	-6.00346	FALSE
RAB23	0.271016	-2.90263	0.296592	0.769409	0.900716	-5.69703	FALSE
KHDRBS2	-0.30144	-2.1719	-0.409104	0.686203	0.855063	-5.55134	FALSE
FBXL4	-0.662183	1.72106	-2.41167	0.0241569	0.0996106	-3.87323	FALSE
CCNC	0.292332	2.54958	1.26587	0.218084	0.462103	-5.92283	FALSE
E2F3	-0.099943	7.39565	-0.680441	0.502938	0.737663	-7.01166	FALSE
PTP4A1	-0.540385	6.69089	-4.11929	0.00040994	0.00379275	-0.624505	TRUE
ASCC3	0.17731	2.44866	0.620193	0.541156	0.763368	-6.5112	FALSE
MED23	-0.665227	4.02222	-3.47042	0.00204636	0.0142115	-1.98955	TRUE
WASF1	0.261352	-0.8839	0.447934	0.658343	0.839372	-5.90662	FALSE
GPLD1	-0.500245	-4.13941	-0.368825	0.715592	0.871097	-5.31601	FALSE
ALDH5A1	1.38711	-1.456	1.55899	0.132493	0.33754	-4.71161	FALSE
CRYBG1	-0.258317	5.76358	-1.17226	0.252953	0.504785	-6.50609	FALSE
VNN1	-0.713258	4.88737	-1.93164	0.0672648	0.213617	-5.23101	FALSE
VNN2	-0.86	8.99277	-5.44032	1.5146e-05	0.00025102	2.61974	TRUE
ACOT13	-0.815789	4.78553	-4.37161	0.00021787	0.00228142	0.0850341	TRUE
SMAP1	-0.449959	2.22027	-2.16767	0.0406517	0.148237	-4.50037	FALSE
RPS12	-0.0646336	0.487842	-0.15231	0.880255	0.953908	-6.17267	FALSE
C6orf62	0.180155	8.5595	1.46013	0.157622	0.37566	-6.20513	FALSE
B3GAT2	-0.267552	-0.387131	-0.642754	0.526665	0.75282	-5.83495	FALSE
GMNN	0.0865032	1.70022	0.397929	0.694309	0.859108	-6.48411	FALSE
SNX3	-0.22535	6.11352	-1.23269	0.229999	0.47699	-6.44519	FALSE
HBS1L	1.9503	4.61353	9.33585	2.46254e-09	1.91399e-07	11.4779	TRUE
TRIM38	-0.704398	6.62623	-4.92505	5.44519e-05	0.0007241	1.38564	TRUE
PEX7	1.21934	-2.10564	1.80184	0.0845399	0.250439	-4.42026	FALSE
ZBTB24	-0.194786	3.09705	-0.795003	0.434644	0.686537	-6.5351	FALSE
FIG4	-0.409125	4.34792	-3.05752	0.0055325	0.0316003	-3.01558	FALSE
PERP	0.494258	-0.0170873	1.0957	0.284419	0.542657	-5.50874	FALSE
ARFGEF3	5.41773	-2.56882	5.63946	9.28446e-06	0.00016625	2.98038	TRUE
SLC16A10	0.190219	-2.85038	0.173518	0.863745	0.947016	-5.47025	FALSE
HECA	-0.498661	5.43276	-3.30377	0.00306834	0.0198025	-2.55626	FALSE
ADGRG6	-0.0865652	-3.80735	-0.081083	0.936069	0.976583	-5.54244	FALSE
PHACTR2	-0.195655	3.22619	-0.876767	0.389574	0.647874	-6.43735	FALSE
EPM2A	0.52132	-1.20061	0.719478	0.479009	0.721041	-5.602	FALSE
SLC39A7	-0.225007	5.05861	-1.38415	0.179443	0.406655	-6.2128	FALSE
CCR6	0.1367	-1.21703	0.184713	0.855054	0.943352	-5.89557	FALSE
PHF1	0.0384381	6.65401	0.298663	0.767847	0.900189	-7.19118	FALSE
CUTA	-0.142169	3.56824	-0.843483	0.407544	0.663972	-6.57577	FALSE
QKI	1.00611	5.34596	6.02858	3.6062e-06	7.535e-05	4.10687	TRUE
TFEB	-0.815232	5.17933	-4.43525	0.00018572	0.00199939	0.21126	TRUE
CCND3	-0.674054	6.47975	-2.90919	0.007892	0.041429	-3.47256	TRUE
BYSL	0.67619	1.08624	1.8025	0.084433	0.250246	-4.81825	FALSE
FAM120B	-0.52363	4.59704	-4.03963	0.00050027	0.00445473	-0.71293	TRUE
TBP	-0.630003	2.81949	-2.97738	0.00668419	0.0367467	-2.89674	TRUE
GUCA1B	0.198847	-3.40842	0.172041	0.864892	0.947424	-5.52638	FALSE
PRPH2	-1.12316	-2.95527	-1.48741	0.15033	0.365479	-4.68837	FALSE
BICRAL	-0.432199	3.68232	-2.65508	0.0140645	0.0660615	-3.81388	FALSE
PPP2R5D	-0.25065	2.84542	-1.15128	0.261307	0.514903	-6.1368	FALSE
MRPL2	0.306392	1.06994	1.00286	0.326243	0.587971	-5.90586	FALSE
PTK7	0.207992	-2.64315	0.186277	0.853842	0.942692	-5.62592	FALSE
SRF	0.880953	3.20293	3.67635	0.00123383	0.00945531	-1.42331	TRUE
CUL9	0.15799	3.18494	0.759709	0.455055	0.702156	-6.6029	FALSE
DNPH1	1.30279	1.55253	3.89699	0.00071394	0.00596281	-0.646164	TRUE
DUSP22	0.0490813	5.05731	0.352308	0.727777	0.877516	-7.08628	FALSE
EXOC2	-0.0981315	3.32	-0.428358	0.672328	0.84649	-6.75612	FALSE
COX7A2	0.0265868	4.77066	0.201256	0.842247	0.936915	-7.11619	FALSE
TMEM30A	-0.403129	7.05498	-3.1297	0.00466047	0.027644	-3.00181	FALSE
GMDS	0.586362	1.45585	1.88418	0.0720918	0.22395	-4.91405	FALSE
SENP6	-0.639641	5.41271	-3.88156	0.00074189	0.00614503	-1.17093	TRUE
VEGFA	1.45561	9.78482	4.29207	0.00037808	0.00354897	-0.513007	TRUE
PRPF4B	-0.283257	4.36223	-1.94765	0.0636186	0.205329	-5.247	FALSE
TTK	0.891648	-1.65386	1.19872	0.2427	0.492558	-5.17846	FALSE
SLC29A1	0.321077	1.96907	1.40842	0.172224	0.396846	-5.6675	FALSE
BTN2A1	0.0781774	6.99714	0.611197	0.546993	0.767816	-7.05015	FALSE
CLIC5	0.376952	-1.42022	0.472506	0.640966	0.829177	-5.66657	FALSE
FBRSL1	0.0307939	1.14567	0.114008	0.91021	0.966874	-6.51449	FALSE
ENPP5	0.38237	-0.89531	0.542142	0.592874	0.797933	-5.69997	FALSE
LY86	0.463263	0.544787	1.19331	0.24477	0.494974	-5.51963	FALSE
PRSS16	0.121478	-4.24013	0.150731	0.881487	0.954116	-5.39795	FALSE
ERBIN	1.29626	8.05612	7.45576	1.3036e-07	4.71073e-06	7.40892	TRUE
HARS2	-0.617253	4.64818	-4.02836	0.00051454	0.00454814	-0.744611	TRUE
NUDT12	-0.154006	-3.69333	-0.158994	0.875045	0.951563	-5.45471	FALSE
CEP72	0.0885429	-0.83521	0.142427	0.887968	0.956511	-5.97135	FALSE
MAN2A1	0.189038	3.33451	1.02219	0.317197	0.578499	-6.40505	FALSE
HMGCS1	1.00873	3.80764	6.6463	8.31042e-07	2.19689e-05	5.69785	TRUE
DAP	0.865491	5.87464	4.54731	0.00014022	0.00158127	0.445504	TRUE
BRD8	-0.465573	3.95116	-2.90143	0.00798489	0.0417828	-3.2779	FALSE
KIF20A	-1.32325	-2.78812	-1.21039	0.23828	0.486543	-4.99626	FALSE
NNT	-0.231008	3.20095	-1.03801	0.30993	0.570503	-6.28687	FALSE
MRPS30	0.0590821	2.21679	0.229812	0.820245	0.927314	-6.59586	FALSE
HSPA9	-0.0552985	6.34263	-0.363861	0.719246	0.872277	-7.14794	FALSE
MRPS27	-0.0882392	2.188	-0.280017	0.781938	0.907626	-6.54138	FALSE
PFDN1	0.159508	2.55664	0.765619	0.451598	0.699048	-6.46986	FALSE
HBEGF	-0.352653	1.36514	-0.652116	0.520779	0.748876	-6.16196	FALSE
GZMK	0.238637	-1.5333	0.332208	0.742706	0.885511	-5.69691	FALSE
APBB3	-2.0955	5.57256	-11.2957	6.32287e-11	1.1754e-08	15.1375	TRUE
TMCO6	-1.59614	3.30453	-6.97489	3.87848e-07	1.16951e-05	6.55267	TRUE
SPARC	-1.98086	-1.31194	-2.6645	0.0137678	0.0649895	-2.86922	FALSE
IK	-0.886149	5.14158	-5.89978	4.92351e-06	9.71343e-05	3.84007	TRUE
HMGCR	0.743755	6.13933	5.2993	2.14605e-05	0.00033245	2.30084	TRUE
COL4A3BP	0.831918	5.40037	5.39323	1.70125e-05	0.00027762	2.55569	TRUE
FAF2	-0.273525	4.70648	-1.87093	0.0739807	0.227843	-5.43609	FALSE
PDE8B	0.300718	-2.53647	0.318116	0.753233	0.892692	-5.64176	FALSE
CLK4	0.422071	5.37933	3.08138	0.00522818	0.0302647	-3.07184	FALSE
HAVCR1	-0.0459179	-2.29648	-0.0533148	0.957936	0.985546	-5.6509	FALSE
ITK	0.34791	3.49795	1.22454	0.232999	0.480493	-6.04243	FALSE
RNF130	-0.131929	7.81249	-0.600743	0.553875	0.773705	-7.06933	FALSE
THG1L	0.679247	0.708495	1.78501	0.087301	0.256053	-4.79979	FALSE
ARSB	1.3819	2.89901	5.30884	2.09594e-05	0.00032553	2.55597	TRUE
CLINT1	0.212722	5.9407	1.93238	0.0655728	0.209796	-5.41361	FALSE
THBS4	0.651483	-1.51066	0.937265	0.358247	0.618173	-5.41323	FALSE
CNOT6	0.316147	2.81384	1.68322	0.1057	0.291791	-5.42196	FALSE
IL12B	-0.515346	0.620521	-1.28473	0.211525	0.454074	-5.62757	FALSE
BTNL8	0.0825737	4.84872	0.467178	0.644716	0.831165	-7.07175	FALSE
TTC1	-0.213702	5.66737	-1.50528	0.145705	0.358976	-6.07304	FALSE
MSH3	0.308231	1.41014	0.935595	0.359088	0.618737	-6.04346	FALSE
RASGRF2	-0.439938	-2.56902	-0.48043	0.635407	0.825004	-5.51865	FALSE
CCNG1	-0.0203052	3.23606	-0.114991	0.909438	0.966409	-6.86007	FALSE
POLR3G	-0.221313	-2.27573	-0.315445	0.755235	0.893306	-5.69827	FALSE
DROSHA	0.333115	1.76688	1.0648	0.297889	0.557899	-5.98853	FALSE
LMNB1	-0.0457252	7.09344	-0.210486	0.835126	0.933361	-7.21125	FALSE
ARRDC3	-0.506009	7.98795	-3.34025	0.00280906	0.0183992	-2.53351	TRUE
GOLPH3	0.137746	4.89525	0.646612	0.524209	0.751048	-6.92089	FALSE
SUB1	0.0732966	5.84213	0.553884	0.584941	0.793235	-7.04432	FALSE
NPR3	-1.00057	-2.57376	-0.830191	0.415044	0.669762	-5.35279	FALSE
FAM172A	-0.258338	3.36543	-1.55144	0.134289	0.340385	-5.75682	FALSE
TARS	-0.205087	5.47019	-0.759588	0.455371	0.702293	-6.83033	FALSE
LNPEP	-0.127545	4.19363	-0.957659	0.348078	0.608074	-6.55935	FALSE
PDE4D	-0.26926	3.81537	-0.90858	0.372885	0.63206	-6.48945	FALSE
RAD1	0.108214	1.49049	0.387372	0.702001	0.862944	-6.36967	FALSE
BRIX1	0.339453	1.71108	1.23822	0.227979	0.474701	-5.77119	FALSE
PRLR	1.17914	-4.06486	1.01094	0.322441	0.583996	-5.06801	FALSE
SLC12A7	0.642974	3.82776	2.94947	0.00713672	0.0384492	-3.11358	TRUE
RAD50	0.209782	-0.792913	0.423604	0.675744	0.847936	-5.86	FALSE
ST8SIA4	-1.42107	5.8893	-6.71309	7.11017e-07	1.92798e-05	5.74521	TRUE
GNPDA1	0.670105	8.57207	4.00588	0.00054424	0.00476625	-0.941323	TRUE
PCDH12	0.116042	0.115732	0.242248	0.81071	0.92255	-6.2989	FALSE
SKP1	0.027466	5.80312	0.256092	0.80013	0.9167	-7.16832	FALSE
NUP155	0.00289052	2.31106	0.0107976	0.991477	0.996321	-6.64824	FALSE
PPP2CA	0.176129	7.69553	1.38202	0.180088	0.407446	-6.30075	FALSE
NR3C1	0.00048177	7.44181	0.00377659	0.997019	0.998727	-7.25214	FALSE
C5orf15	-0.299744	3.6707	-1.63758	0.114959	0.309035	-5.66768	FALSE
PPWD1	-0.10877	3.47847	-0.518225	0.609193	0.807699	-6.80168	FALSE
TRIM23	-0.587865	3.3897	-2.62887	0.0149221	0.0690113	-3.84029	FALSE
TRAPPC13	0.227656	1.89591	0.994781	0.330073	0.591168	-6.14429	FALSE
SEC24A	2.3149	6.22553	10.1881	5.27032e-10	5.97159e-08	12.9978	TRUE
TXNDC15	0.354304	1.62244	1.32258	0.198824	0.435732	-5.69397	FALSE
TTC33	0.32099	3.28167	1.73638	0.095717	0.273121	-5.50942	FALSE
RARS	0.419452	2.78892	2.10433	0.046348	0.162882	-4.70152	FALSE
H2AFY	-0.411202	7.08864	-2.59845	0.0159785	0.0727218	-4.16511	FALSE
TCERG1	0.307937	3.74667	1.88397	0.072121	0.223951	-5.23067	FALSE
DPYSL3	-1.08373	-3.09906	-1.1093	0.278629	0.53549	-4.97145	FALSE
SMAD5	-0.0421647	1.95784	-0.141116	0.888993	0.956807	-6.5489	FALSE
CSNK1A1	-0.0082899	7.18463	-0.066704	0.947387	0.981121	-7.24188	FALSE
HMGXB3	-0.0903609	4.16994	-0.488288	0.629915	0.821743	-6.92968	FALSE
ERGIC1	-0.0438689	7.6371	-0.249589	0.805095	0.919397	-7.22044	FALSE
PDGFRB	-0.0318709	0.0453425	-0.0584536	0.953886	0.983559	-6.04968	FALSE
ATP6V0E1	0.27123	8.88676	2.04235	0.0526043	0.178435	-5.27682	FALSE
BNIP1	0.09524	0.0801078	0.194001	0.847858	0.939049	-6.07499	FALSE
CPEB4	0.948669	7.74844	4.21834	0.00032949	0.00318227	-0.4326	TRUE
HRH2	-0.0716359	3.20426	-0.189083	0.851812	0.941682	-6.86543	FALSE
DBN1	-0.126987	3.6038	-0.6247	0.538245	0.760629	-6.8916	FALSE
ZNF346	-0.461077	2.43776	-1.92712	0.0662581	0.211426	-4.92817	FALSE
UNC5A	0.419216	-2.01597	0.773325	0.447114	0.69573	-5.50056	FALSE
EHHADH	-1.12529	-3.37437	-0.944624	0.354554	0.614388	-5.05193	FALSE
SMC4	-0.144563	2.70064	-0.69822	0.491958	0.730021	-6.51334	FALSE
SELENOK	-0.0627043	6.51107	-0.442732	0.662047	0.841477	-7.12739	FALSE
ACTR8	-0.276527	2.99932	-1.44556	0.161632	0.380837	-5.76623	FALSE
TBCCD1	0.460881	1.31461	1.42123	0.168512	0.391623	-5.44683	FALSE
TIMMDC1	-0.0916629	2.98109	-0.46071	0.649283	0.834012	-6.72394	FALSE
CRBN	-0.285837	4.08384	-1.71637	0.0993759	0.279997	-5.58761	FALSE
BCL6	0.223855	10.0815	1.20273	0.241174	0.49062	-6.54844	FALSE
ARL6	-0.202651	-1.87198	-0.364425	0.718831	0.872096	-5.70818	FALSE
NPHP3	-0.214722	-3.01831	-0.230194	0.819952	0.927111	-5.48528	FALSE
CD86	-0.520138	4.49623	-3.61224	0.00144509	0.0107795	-1.70291	TRUE
NIT2	0.653719	1.29261	1.96743	0.0611627	0.19969	-4.58287	FALSE
FAM162A	-0.0205776	1.59573	-0.063144	0.950191	0.982107	-6.48315	FALSE
OGG1	-0.369483	1.36434	-1.09295	0.2856	0.544047	-5.86374	FALSE
KPNA1	-0.47921	6.93013	-3.69693	0.00117268	0.00905986	-1.66513	FALSE
PCCB	0.480727	1.95635	1.94837	0.0635271	0.20523	-4.82181	FALSE
UBE3A	0.416346	3.71971	1.80566	0.0839225	0.24928	-5.35182	FALSE
ARMC8	-0.182965	5.08902	-1.08179	0.290428	0.549239	-6.56292	FALSE
CEP70	-0.448573	-1.07862	-0.783329	0.441332	0.691857	-5.57867	FALSE
SLC25A36	0.00641436	3.20475	0.0355501	0.971944	0.989666	-6.87462	FALSE
RNF7	-0.444815	3.00659	-2.29933	0.0307871	0.119852	-4.36381	FALSE
TFDP2	-0.045891	2.70256	-0.200703	0.842674	0.936927	-6.72319	FALSE
XRN1	-0.719591	6.30527	-4.70416	9.46305e-05	0.00114445	0.863039	TRUE
KAT2B	-0.706197	3.74683	-4.00704	0.00054267	0.00475486	-0.712426	TRUE
PDCD10	-0.790707	4.9394	-6.01466	3.72935e-06	7.73115e-05	4.1286	TRUE
PFKFB4	-0.660917	4.02941	-2.40521	0.024499	0.100653	-4.27583	FALSE
COL7A1	0.413639	-0.714695	0.860638	0.398217	0.655407	-5.67883	FALSE
PRKAR2A	-0.857549	3.41959	-4.21303	0.00032421	0.00314305	-0.134232	TRUE
HES1	1.1393	0.115463	3.26051	0.00340604	0.0215577	-2.04764	TRUE
USP4	-0.363932	7.55051	-3.26924	0.00333513	0.0212056	-2.69357	FALSE
ACAP2	-0.566139	6.96148	-3.42299	0.00229742	0.0155741	-2.32259	TRUE
ECT2	0.422073	0.24772	1.00847	0.3236	0.585096	-5.71269	FALSE
GNAI2	-0.35512	8.81156	-1.78634	0.0870792	0.255545	-5.71438	FALSE
TFG	0.757776	5.70159	4.4291	0.00018861	0.00202742	0.159645	TRUE
USP9Y	-0.185598	0.370022	-0.400123	0.692715	0.858667	-5.81179	FALSE
HYAL1	-0.985077	-1.11801	-1.61468	0.119857	0.318318	-4.71186	FALSE
TUSC2	-0.70313	4.9175	-3.71012	0.00113505	0.0088297	-1.55666	TRUE
NPRL2	-0.896933	3.33131	-2.66208	0.0139563	0.0656904	-3.68174	FALSE
RPL24	0.320639	1.20929	1.24582	0.225225	0.471199	-5.68491	FALSE
C3orf14	1.08439	-1.54246	1.57098	0.129683	0.333349	-4.77671	FALSE
FXR1	0.00220267	3.91959	0.0136064	0.98926	0.99514	-7.05849	FALSE
CBLB	0.302102	3.39212	1.64975	0.112427	0.304488	-5.52574	FALSE
BBX	0.0929391	4.60519	0.647219	0.523823	0.75096	-6.87161	FALSE
IFT57	1.48304	3.57227	5.42226	1.58358e-05	0.0002608	2.79834	TRUE
GNB4	-0.234235	3.64338	-0.731561	0.471812	0.715681	-6.60766	FALSE
IQCG	0.790971	-0.574367	1.5432	0.136271	0.343573	-4.91853	FALSE
GBE1	1.7191	6.69746	9.20796	3.17873e-09	2.34914e-07	11.1697	TRUE
UMPS	0.540357	1.97966	2.27697	0.0322915	0.124366	-4.20534	FALSE
NCBP2	0.114928	4.10237	0.851178	0.403343	0.660169	-6.61801	FALSE
SNX4	0.0446269	2.38094	0.216614	0.830397	0.931375	-6.68433	FALSE
C3orf52	0.0293804	-3.08259	0.0246871	0.980515	0.992737	-5.54816	FALSE
FRMD4B	-1.09156	6.18637	-5.44531	1.49607e-05	0.0002491	2.71715	TRUE
SLC41A3	0.459851	0.29745	0.994054	0.33042	0.591422	-5.68168	FALSE
PLXNA1	0.587071	0.011498	1.25856	0.220667	0.465606	-5.37803	FALSE
ATP6V1A	-0.403989	7.96163	-3.35668	0.00269936	0.0178231	-2.49486	FALSE
ABTB1	-0.265922	8.66424	-2.20308	0.0377502	0.139978	-4.97846	FALSE
PODXL2	1.15987	1.76392	2.90298	0.0082218	0.0427123	-3.1057	TRUE
KLHL18	-0.986653	3.94179	-4.47979	0.00016609	0.00182846	0.473414	TRUE
SCAP	-0.573748	4.76589	-3.47529	0.00202215	0.014069	-2.08448	TRUE
KIAA1257	-0.251763	2.62733	-1.26511	0.218351	0.462504	-6.06634	FALSE
NEK11	-1.33297	-1.78369	-1.85647	0.0760893	0.232626	-4.22551	FALSE
MRPL3	0.43137	2.03502	1.4482	0.160899	0.379854	-5.56016	FALSE
PLSCR4	-0.209468	-3.2489	-0.158658	0.875307	0.951589	-5.40595	FALSE
HEMK1	-0.0249178	1.31945	-0.0401441	0.968339	0.988314	-6.35299	FALSE
CISH	-1.70418	3.23972	-2.84885	0.00966268	0.0485747	-2.98884	TRUE
MAPKAPK3	-1.38578	6.49768	-10.0756	5.85594e-10	6.3611e-08	12.8892	TRUE
ACVR2B	0.395559	-0.895941	0.747846	0.462043	0.707325	-5.69769	FALSE
WDR48	0.587406	5.48711	4.22075	0.00031799	0.00309978	-0.350159	TRUE
COMMD2	-0.183571	3.07322	-1.10771	0.279302	0.536136	-6.25068	FALSE
GORASP1	0.123642	3.96672	0.657181	0.517511	0.747138	-6.8459	FALSE
RRP9	0.664406	1.96706	2.19271	0.03858	0.142178	-4.31434	FALSE
ABCC5	-1.03575	4.27831	-4.30343	0.00025848	0.00262147	-0.037968	TRUE
ABHD14B	-0.0821897	0.624184	-0.239921	0.812492	0.923295	-6.18625	FALSE
EIF1B	0.928855	6.1992	7.69966	7.58615e-08	3.0264e-06	7.98288	TRUE
ARHGEF26	-0.28331	-2.47693	-0.346893	0.731789	0.880353	-5.58992	FALSE
KLHL24	0.15948	7.69299	0.977278	0.338481	0.599326	-6.7683	FALSE
VIPR1	0.22323	-2.6482	0.315449	0.755232	0.893306	-5.66845	FALSE
DNAH1	0.170228	2.51416	0.607891	0.549146	0.769342	-6.56644	FALSE
SSR3	0.39323	3.67651	2.42411	0.0235096	0.0976337	-4.26203	FALSE
ZBTB47	0.260883	-3.34764	0.238472	0.813603	0.923684	-5.52636	FALSE
NKTR	-0.0574385	4.04399	-0.320416	0.751512	0.892063	-6.96485	FALSE
CLCN2	-2.65411	-3.01904	-2.6795	0.0133072	0.0631926	-2.84788	FALSE
FOXP1	0.53458	5.9543	3.91754	0.00067833	0.00570236	-1.10503	TRUE
EIF4G1	-0.0748278	6.5222	-0.641447	0.527499	0.753593	-7.01069	FALSE
SPCS1	0.164642	4.5432	1.29177	0.209116	0.450875	-6.26367	FALSE
NEK4	0.508533	1.41535	1.75907	0.0917068	0.265179	-5.01005	FALSE
INO80D	0.167105	3.34673	1.1006	0.282322	0.540089	-6.34249	FALSE
EEF1B2	0.14892	0.900335	0.456364	0.652359	0.836146	-6.21344	FALSE
DGUOK	-0.417305	4.54614	-3.54875	0.00168917	0.0121914	-1.89973	FALSE
MOB1A	0.142733	8.53003	1.18263	0.248898	0.49996	-6.55823	FALSE
KANSL3	-0.404334	5.27429	-2.55332	0.017676	0.0784671	-4.17638	FALSE
LMAN2L	-0.190563	1.76937	-0.666289	0.511777	0.743025	-6.36373	FALSE
RTKN	-0.337269	-1.18328	-0.437991	0.665431	0.843104	-5.69885	FALSE
TTL	2.34005	1.09361	6.72888	6.85324e-07	1.87523e-05	6.09081	TRUE
IL1A	2.73065	3.15691	5.31965	3.82598e-05	0.00054366	2.09139	TRUE
CCL20	5.55252	3.47405	16.2893	2.50711e-13	2.39896e-10	20.5534	TRUE
PIKFYVE	-1.10632	5.8421	-5.05123	3.9746e-05	0.00055992	1.73848	TRUE
FAHD2A	0.685392	-2.8766	0.890824	0.38214	0.640816	-5.23143	FALSE
NCL	0.320183	7.04282	3.01375	0.00613569	0.0342959	-3.25511	FALSE
ACTR1B	1.04002	1.91502	3.91177	0.00068815	0.00577152	-0.637285	TRUE
SLC35F5	-0.618866	4.44902	-4.77168	7.99077e-05	0.00098827	1.10729	TRUE
ZAP70	0.13533	4.52756	0.802155	0.430578	0.683997	-6.56719	FALSE
ACTR3	0.62708	9.91569	4.58856	0.00012644	0.0014568	0.49254	TRUE
STEAP3	0.529788	-1.14354	0.663191	0.513789	0.744447	-5.76717	FALSE
EPB41L5	-0.0401743	1.35935	-0.0783044	0.938262	0.977703	-6.40707	FALSE
SF3B6	-0.353168	4.27032	-2.58655	0.0164105	0.0742757	-4.02484	FALSE
TP53I3	0.119826	0.323464	0.402375	0.69108	0.858022	-6.21452	FALSE
DNAJC27	0.245206	1.83452	0.591674	0.55983	0.778204	-6.43231	FALSE
POMC	0.556302	-0.633044	1.37883	0.181056	0.408765	-5.10386	FALSE
STAM2	-0.878204	4.23263	-5.98819	3.97538e-06	8.13667e-05	4.12242	TRUE
OTOF	-2.37495	-1.99057	-3.22675	0.00369426	0.0230581	-1.80155	TRUE
GPD2	-0.799458	6.23902	-3.9706	0.00059432	0.00511293	-0.979931	TRUE
CENPA	-0.362633	-2.85309	-0.413311	0.683162	0.852746	-5.52149	FALSE
CYTIP	-0.859228	9.36512	-6.96174	3.99754e-07	1.1994e-05	6.27519	TRUE
ACVR1	-0.366355	-1.5768	-0.442151	0.662462	0.841766	-5.72803	FALSE
TANC1	0.0223212	-3.17913	0.020389	0.983907	0.993511	-5.52479	FALSE
MPV17	0.246211	2.22087	1.05277	0.303253	0.563158	-6.11342	FALSE
GTF3C2	-0.412878	4.36109	-2.59445	0.0161228	0.073249	-3.99082	FALSE
EIF2B4	-0.286826	3.50155	-1.27607	0.214517	0.457483	-6.09627	FALSE
NRBP1	-0.662454	6.70187	-5.54875	1.15984e-05	0.00020091	2.91891	TRUE
ITGA4	0.177505	4.87473	1.26	0.220159	0.464805	-6.29651	FALSE
PSMD14	0.11428	2.63055	0.570082	0.574084	0.786618	-6.55167	FALSE
SNX17	-0.126341	5.33642	-0.703946	0.48845	0.727731	-6.88862	FALSE
ASB3	0.0249381	-1.65193	0.047667	0.962388	0.987106	-5.7944	FALSE
PPM1G	-0.354675	4.77378	-1.58605	0.126222	0.327715	-5.86075	FALSE
REEP6	-0.266832	-3.46814	-0.282347	0.780173	0.906822	-5.4213	FALSE
PCSK4	0.796117	-3.5094	0.743851	0.46441	0.709433	-5.3013	FALSE
APC2	-0.22216	-2.30077	-0.302012	0.765325	0.898642	-5.64972	FALSE
IFIH1	1.28851	7.15809	6.59665	9.33538e-07	2.40136e-05	5.4413	TRUE
RPS15	-0.117502	1.93499	-0.425189	0.674604	0.847678	-6.49047	FALSE
GCA	-0.380498	8.13037	-2.43128	0.0231442	0.096432	-4.52009	FALSE
INO80B	0.198978	-2.58893	0.342368	0.735147	0.882215	-5.65832	FALSE
MOGS	0.443444	4.78134	2.57093	0.0169945	0.0761356	-4.09588	FALSE
TTC31	-0.0931142	3.35409	-0.440742	0.663466	0.842243	-6.76599	FALSE
NDUFS7	0.00960356	3.0261	0.0505217	0.960138	0.986518	-6.82947	FALSE
PCGF1	0.119854	1.08562	0.435715	0.667058	0.844106	-6.38371	FALSE
CLIP4	-0.264512	2.88351	-1.38432	0.179391	0.406635	-5.86551	FALSE
SPTBN1	0.860707	5.88963	1.92344	0.0703455	0.22045	-5.45131	FALSE
AUP1	-0.009047	5.21772	-0.0794648	0.937342	0.977178	-7.14714	FALSE
RTN4	0.579823	7.78088	1.91693	0.0692252	0.218038	-5.49027	FALSE
HTRA2	0.691815	3.79083	4.04809	0.0004898	0.00438099	-0.632511	TRUE
LOXL3	0.409572	1.70294	1.47119	0.154632	0.371876	-5.57294	FALSE
DOK1	-0.500816	4.66535	-2.93851	0.00732221	0.0391328	-3.33051	TRUE
GALNT3	-1.33333	3.96352	-7.12227	2.76785e-07	8.89658e-06	6.82531	TRUE
POLE4	-0.059804	2.11444	-0.253251	0.802298	0.9177	-6.55265	FALSE
CCDC88A	0.462187	1.61787	1.74691	0.0938386	0.269657	-5.11155	FALSE
MRPL19	0.682142	1.57351	1.60256	0.122519	0.322331	-5.2403	FALSE
LANCL1	0.400012	1.77142	1.42201	0.168286	0.391397	-5.52339	FALSE
WDR75	0.179502	2.45531	0.879205	0.388277	0.646812	-6.27063	FALSE
FANCL	-0.936841	-0.25028	-1.98316	0.0592706	0.195173	-4.20506	FALSE
FN1	-1.01928	-3.53451	-0.899298	0.377704	0.636877	-5.18068	FALSE
STAT1	-1.254	9.32371	-5.13975	3.6737e-05	0.00052616	1.7609	TRUE
GLS	-0.630636	4.89843	-2.09257	0.0482025	0.167672	-5.01185	FALSE
PAPOLG	-0.729549	3.97435	-4.57735	0.00013004	0.00148788	0.681132	TRUE
PECR	0.223946	0.420186	0.692428	0.49552	0.732849	-6.07935	FALSE
UNC50	0.123883	4.60361	0.910233	0.37203	0.631108	-6.71843	FALSE
ELMOD3	-0.0332089	2.81846	-0.149651	0.882329	0.954313	-6.85694	FALSE
USP34	-0.301709	4.77441	-2.11065	0.0457496	0.161323	-5.03292	FALSE
KCNJ13	-0.453143	-1.05468	-0.85082	0.403538	0.660368	-5.56777	FALSE
CCT4	-0.0668504	4.39893	-0.528369	0.602245	0.80337	-6.89248	FALSE
GGCX	-0.485862	2.78513	-1.71756	0.0991562	0.279635	-5.33523	FALSE
EHBP1	-0.729812	0.771851	-1.9757	0.060161	0.197276	-4.46343	FALSE
OTX1	-1.61417	-0.33513	-3.7818	0.00095046	0.00761385	-0.727918	TRUE
TXNDC9	-0.501381	3.12973	-2.09633	0.0471159	0.164865	-4.78306	FALSE
COQ10B	0.103671	6.86943	0.763676	0.452733	0.700264	-6.94054	FALSE
GNLY	0.406707	6.43243	3.33885	0.00281858	0.0184482	-2.45952	FALSE
SF3B1	-0.0565498	9.10653	-0.505482	0.617974	0.813736	-7.13648	FALSE
ST3GAL5	-0.0820793	2.07662	-0.218826	0.828693	0.930593	-6.58942	FALSE
CHST10	0.263378	-0.118693	0.391431	0.69904	0.861591	-5.93201	FALSE
PDCL3	0.0208803	0.654614	0.0609573	0.951914	0.982847	-6.2531	FALSE
MOB4	-0.35664	2.34879	-1.63781	0.114911	0.308988	-5.42772	FALSE
HSPE1	-0.0127927	0.941421	-0.0322395	0.974556	0.990374	-6.34259	FALSE
KDM3A	-0.566198	6.68611	-2.63649	0.0146676	0.0682722	-4.07996	FALSE
PLCD4	0.0065115	-2.2475	0.00885997	0.993006	0.997022	-5.72323	FALSE
CHMP3	-0.83028	5.2192	-6.52269	1.11077e-06	2.76268e-05	5.32063	TRUE
ZNF142	0.496038	3.19038	2.03162	0.0537612	0.18137	-4.96959	FALSE
IL1R2	-0.830904	8.39168	-4.55908	0.00013614	0.00154392	0.435996	TRUE
PRKAG3	-0.178267	-1.04218	-0.502621	0.619953	0.814974	-6.07026	FALSE
IL1R1	-0.148161	7.59342	-0.772005	0.44788	0.696341	-6.94726	FALSE
IL1RL2	-1.47366	2.97557	-6.70834	7.18924e-07	1.94649e-05	5.96088	TRUE
IL1RL1	0.907542	0.523987	2.1952	0.0383791	0.141698	-4.16622	FALSE
IL18R1	-0.618055	5.33109	-2.85001	0.00899875	0.0458377	-3.52434	TRUE
IL18RAP	-0.800706	5.93383	-2.41261	0.0252599	0.103005	-4.48674	FALSE
FHL2	0.231082	-1.43903	0.506217	0.617466	0.81356	-5.83971	FALSE
CNPPD1	-0.949332	5.82921	-5.73842	7.28962e-06	0.00013523	3.41506	TRUE
UXS1	1.91189	2.84086	5.83077	6.20567e-06	0.00011779	3.80554	TRUE
ABCB6	-0.684604	2.25198	-2.40794	0.0243538	0.100245	-3.98126	FALSE
STK16	-0.46981	2.87518	-1.79815	0.0851376	0.251672	-5.29814	FALSE
HDLBP	-0.563459	6.59472	-5.00794	4.42757e-05	0.00061178	1.58069	TRUE
PPP1R7	0.0405177	3.4524	0.268114	0.790974	0.912198	-6.89014	FALSE
PASK	0.0524226	1.86154	0.204373	0.839838	0.935448	-6.50395	FALSE
STK25	0.0648927	3.55366	0.422387	0.676619	0.848679	-6.80355	FALSE
PROC	-3.30862	1.1666	-10.0552	6.08752e-10	6.48751e-08	12.296	TRUE
ID2	1.82036	5.08987	8.1951	2.58833e-08	1.22823e-06	9.09185	TRUE
TAF1B	0.324249	0.729263	0.794713	0.43481	0.686602	-5.95279	FALSE
HPCAL1	-0.573953	7.7053	-2.40843	0.0246147	0.101036	-4.57011	FALSE
ODC1	1.0506	2.52708	4.96243	4.96001e-05	0.00067046	1.88107	TRUE
BIRC6	-0.40917	5.23561	-2.90608	0.00789873	0.0414523	-3.42967	FALSE
NOL10	0.0466867	2.51442	0.0916047	0.927887	0.974537	-6.63714	FALSE
PLEKHB2	0.841118	9.52209	4.53182	0.00014577	0.00163365	0.354795	TRUE
GORASP2	0.607723	4.2737	3.0359	0.00582293	0.0328917	-3.04084	TRUE
STRN	-0.1357	3.64455	-0.663935	0.513256	0.74422	-6.75893	FALSE
CEBPZ	-0.297601	4.36206	-1.66987	0.108342	0.29673	-5.67191	FALSE
PRKD3	0.270006	4.75933	1.45806	0.158187	0.376658	-6.06096	FALSE
DCAF17	0.0935197	1.24154	0.252926	0.802546	0.917849	-6.32928	FALSE
QPCT	-0.138524	8.05297	-0.886018	0.384671	0.643151	-6.85906	FALSE
RAB3GAP1	-0.0032257	4.61317	-0.0273164	0.97844	0.991796	-7.10917	FALSE
SLC25A12	2.37476	1.13058	4.72887	9.2518e-05	0.00112452	1.40093	TRUE
RMDN2	-0.116318	-0.932669	-0.152312	0.880254	0.953908	-5.80015	FALSE
DLX2	0.978024	-2.45554	1.47699	0.153081	0.369299	-4.80923	FALSE
DARS	0.401067	5.70493	2.41737	0.0238584	0.0987182	-4.50517	FALSE
SRSF7	0.0808389	5.43222	0.551649	0.586447	0.794231	-6.9851	FALSE
SDC1	0.499389	-3.52173	0.40195	0.691388	0.858022	-5.47586	FALSE
PLCL1	2.43609	-0.0359246	5.36612	1.81908e-05	0.00029079	2.98179	TRUE
SLC1A4	0.957142	2.21103	3.15369	0.00440114	0.0265334	-2.39479	TRUE
SOS1	-0.198061	2.55624	-0.893845	0.380555	0.63953	-6.35677	FALSE
KYNU	0.663073	4.86577	3.49588	0.00192283	0.0135386	-2.0375	TRUE
WIPF1	-0.610069	8.99516	-3.80061	0.00090714	0.00734512	-1.44234	TRUE
ORC2	0.105975	2.19663	0.471308	0.641808	0.829511	-6.5716	FALSE
COX7A2L	-0.0929494	4.21283	-0.562677	0.579035	0.789294	-6.90455	FALSE
PNO1	0.430756	2.08106	1.35623	0.188037	0.419379	-5.65948	FALSE
ORC4	-0.791602	3.69512	-4.99403	4.58386e-05	0.00063145	1.75903	TRUE
PLEK	1.41997	12.9232	7.09053	2.97572e-07	9.39724e-06	6.56458	TRUE
ATF2	-0.484295	5.39692	-3.43262	0.00224414	0.0153165	-2.23309	FALSE
THADA	-0.306454	3.26393	-1.47004	0.154941	0.372307	-5.81651	FALSE
AAK1	-0.009229	1.77694	-0.0397358	0.968643	0.988314	-6.6101	FALSE
TRAK2	-0.455771	3.1357	-2.13205	0.0437723	0.156514	-4.70167	FALSE
C2orf42	-0.25262	3.75371	-1.41184	0.171226	0.395738	-6.04066	FALSE
TIA1	0.0336639	3.71495	0.190056	0.850913	0.941169	-6.91932	FALSE
PCYOX1	-0.246618	1.60856	-0.968996	0.34251	0.602903	-6.01442	FALSE
KISS1R	-1.81323	-2.72122	-2.64831	0.0142813	0.0669231	-2.89154	FALSE
EPAS1	-0.0454333	2.38308	-0.177712	0.860487	0.945495	-6.73662	FALSE
ARID3A	0.589959	4.84408	3.47318	0.00203259	0.0141349	-2.15705	TRUE
SUMO1	-0.104524	3.96716	-0.702869	0.489108	0.728291	-6.8123	FALSE
NFE2L2	0.832399	9.64581	3.48099	0.00209746	0.0144743	-2.2512	TRUE
MSH6	0.362347	3.67565	1.71863	0.0989579	0.279294	-5.49368	FALSE
PLEKHA3	0.224376	2.18701	1.03841	0.309746	0.570398	-6.14376	FALSE
SPR	0.321143	-4.08918	0.331113	0.743522	0.886133	-5.42011	FALSE
EPHA4	-0.0263509	0.465978	-0.0497562	0.960741	0.986518	-6.24374	FALSE
FARSB	0.651428	1.73897	2.35055	0.0275809	0.110104	-4.0039	FALSE
ALMS1	-0.425916	-0.115439	-0.713739	0.482485	0.723266	-5.7982	FALSE
BCL9	-0.674148	4.54674	-2.75127	0.0112983	0.0554219	-3.70968	FALSE
DHCR24	0.31559	1.27731	0.771129	0.448389	0.696893	-6.07695	FALSE
DNAJC16	-0.0511964	2.30127	-0.144612	0.886262	0.955652	-6.66342	FALSE
MARK1	0.251473	-4.32507	0.315915	0.754882	0.893296	-5.38919	FALSE
MORN1	-0.0498371	-1.28403	-0.0830171	0.934548	0.976304	-5.79997	FALSE
GPX7	-0.0268021	0.905043	-0.0611666	0.951749	0.982847	-6.31554	FALSE
CACYBP	-0.312431	2.64702	-1.69507	0.103402	0.287505	-5.3794	FALSE
SCP2	0.0393844	3.66252	0.236607	0.815032	0.924609	-6.89862	FALSE
RALGPS2	-0.394118	3.78072	-1.79775	0.0852031	0.251783	-5.37082	FALSE
CEP104	0.481553	2.7294	2.03981	0.0528767	0.179187	-4.82716	FALSE
FAM20B	-0.0331323	1.74647	-0.0939757	0.925933	0.974025	-6.50145	FALSE
TCEANC2	0.065849	1.90192	0.297604	0.768646	0.900515	-6.56134	FALSE
TMEM59	-0.275796	7.95978	-2.03658	0.0532232	0.179925	-5.27346	FALSE
LRRC42	-0.0783025	1.75882	-0.277653	0.78373	0.908745	-6.50823	FALSE
WRAP73	-0.437729	3.35911	-2.04254	0.0525844	0.178401	-4.8836	FALSE
MRPL37	0.0223061	2.32807	0.0822107	0.935182	0.976304	-6.61538	FALSE
ICMT	1.20659	0.360691	2.56912	0.0170633	0.0763487	-3.30138	FALSE
RPL22	0.216075	0.968449	0.681413	0.502335	0.737571	-6.18038	FALSE
CHD5	1.59439	-4.55234	1.37971	0.180787	0.408417	-4.62014	FALSE
QSOX1	-0.637527	7.2014	-3.07827	0.00526698	0.0304233	-3.12525	TRUE
STXBP3	-0.142932	5.6432	-1.09473	0.284834	0.54316	-6.60081	FALSE
PHF13	-0.270333	5.40198	-1.12627	0.271721	0.527072	-6.55969	FALSE
ERRFI1	-0.546546	-0.033629	-0.930681	0.361572	0.621469	-5.57802	FALSE
PARK7	0.134858	4.5863	0.999131	0.328006	0.589692	-6.59388	FALSE
KIAA1324	-0.0975488	7.00012	-0.615291	0.544333	0.765703	-7.04919	FALSE
OPRD1	0.00926885	-4.09295	0.0112229	0.991141	0.996224	-5.41575	FALSE
AMPD2	-1.64867	8.4543	-10.2341	4.34268e-10	5.05208e-08	13.1703	TRUE
SRSF4	-0.192416	5.83939	-1.35761	0.187604	0.418829	-6.2851	FALSE
MECR	-0.474933	-0.846752	-0.660427	0.515464	0.745946	-5.68489	FALSE
KCNC4	1.08251	-1.04352	1.62763	0.117068	0.313014	-4.63417	FALSE
EDEM3	-1.35105	5.47525	-8.8569	6.47608e-09	4.18555e-07	10.4936	TRUE
WDR77	0.202659	2.08302	0.573645	0.57171	0.785573	-6.38826	FALSE
RAP1A	-0.446074	5.65624	-3.2342	0.00362866	0.0227353	-2.7213	FALSE
HDAC1	-0.0991052	4.54323	-0.722248	0.477336	0.719755	-6.80603	FALSE
CAPZA1	-0.544362	8.23595	-4.28707	0.00026931	0.0027069	-0.240753	TRUE
S100PBP	-0.508841	2.50662	-1.9767	0.0600414	0.19705	-4.90367	FALSE
RNF19B	1.3204	5.77098	10.5849	2.2644e-10	3.05522e-08	13.8436	TRUE
SCAMP3	-0.0015896	4.13444	-0.0095852	0.992434	0.996801	-6.9894	FALSE
TRIM62	-0.153721	1.99536	-0.460085	0.649725	0.834521	-6.5253	FALSE
ASH1L	0.486614	5.39776	2.87597	0.00847242	0.0436749	-3.53247	FALSE
DLGAP3	1.1093	-3.3667	1.3884	0.178162	0.405527	-4.73475	FALSE
SFPQ	0.696809	6.88886	3.89213	0.00072263	0.00601519	-1.19054	TRUE
RHOU	2.34645	-1.05167	3.14486	0.00449488	0.0269275	-1.9896	TRUE
GON4L	-0.330249	4.36638	-2.38823	0.0254208	0.10345	-4.44534	FALSE
ARHGEF2	0.435196	7.14828	3.38731	0.00250583	0.0168037	-2.41633	FALSE
LAMTOR2	0.0205247	2.61882	0.089411	0.92952	0.975355	-6.78328	FALSE
MEF2D	-0.366661	6.57797	-1.75038	0.0932265	0.268454	-5.74243	FALSE
DOCK7	1.25182	-1.21253	1.796	0.0854883	0.252447	-4.48397	FALSE
SRM	0.763225	0.780144	1.54796	0.135123	0.341913	-5.09465	FALSE
FBXO2	0.170248	-1.34062	0.291832	0.773	0.902768	-5.78639	FALSE
FBXO6	-0.292271	4.05573	-0.949507	0.352216	0.612633	-6.45176	FALSE
C1orf21	0.0728833	2.80407	0.282527	0.780037	0.906822	-6.5842	FALSE
SWT1	0.275605	3.54304	1.54243	0.136458	0.343927	-5.83344	FALSE
MAD2L2	0.364695	3.31101	1.5731	0.129193	0.332611	-5.70078	FALSE
DNAJC6	-0.766605	-2.21127	-0.837836	0.410645	0.666506	-5.35546	FALSE
LEPR	-0.822664	0.054849	-1.98523	0.0590252	0.194543	-4.34874	FALSE
IVNS1ABP	0.513862	12.3066	2.8144	0.00977143	0.0490394	-3.74443	TRUE
KIAA2013	0.366899	1.64948	0.913543	0.370324	0.629554	-6.13046	FALSE
MFN2	-0.440675	6.16167	-3.59355	0.00151312	0.0111639	-1.88975	FALSE
MIIP	-0.0648993	3.70389	-0.426744	0.673487	0.84718	-6.88112	FALSE
SMG7	1.98536	5.78487	6.74053	1.24162e-06	3.00523e-05	5.25011	TRUE
NCF2	-0.417776	10.8773	-2.51601	0.0192048	0.0838919	-4.37481	FALSE
SLC35D1	0.129602	2.5085	0.519639	0.608222	0.807262	-6.55134	FALSE
PLA2G4A	-1.2062	0.930809	-3.70169	0.00115896	0.00897699	-0.895052	TRUE
GADD45A	0.244031	3.70801	1.22603	0.232447	0.47985	-6.24844	FALSE
WLS	-0.274856	4.40854	-1.5879	0.125803	0.327338	-5.88474	FALSE
PRDM2	0.841485	5.91761	5.41816	1.5997e-05	0.00026295	2.60501	TRUE
RGS2	-1.16171	9.69428	-5.92017	4.68621e-06	9.3372e-05	3.79096	TRUE
TROVE2	-0.556175	5.21918	-3.66751	0.00126104	0.00964341	-1.673	TRUE
UCHL5	-0.846681	3.19946	-4.04937	0.00048824	0.00437402	-0.457864	TRUE
BCAS2	-0.449491	4.93962	-2.61464	0.0154078	0.0708038	-4.02392	FALSE
SRSF11	0.159201	5.27228	1.19054	0.245834	0.496514	-6.44496	FALSE
CTH	-1.14674	-0.0289502	-1.53101	0.139248	0.348206	-4.90381	FALSE
AGMAT	0.73423	-2.5201	0.748119	0.461881	0.707256	-5.42028	FALSE
PLEKHM2	0.455989	5.67509	2.66085	0.013882	0.0654092	-4.00661	FALSE
CRYZ	-0.225857	0.813052	-0.497243	0.623683	0.817374	-6.01406	FALSE
PHTF1	-0.713921	5.34124	-3.6274	0.00139216	0.0104685	-1.74454	TRUE
ZBTB17	0.444974	5.88263	3.13109	0.00464503	0.0275615	-2.97496	FALSE
CD58	1.20839	6.64744	7.5685	1.01399e-07	3.85654e-06	7.67544	TRUE
TFAP2E	-2.28389	-0.72785	-3.15872	0.00434855	0.02631	-1.92655	TRUE
CD2	0.159269	-0.106839	0.305009	0.76307	0.897273	-5.98316	FALSE
TTF2	1.31806	1.79741	3.53962	0.00172742	0.0123852	-1.53613	TRUE
KIF21B	0.176318	4.17376	0.945086	0.354324	0.614147	-6.63553	FALSE
TMEM9	0.385153	1.61309	1.49546	0.148232	0.36248	-5.47425	FALSE
ADPRHL2	-0.207305	4.48445	-0.790584	0.437249	0.688432	-6.73712	FALSE
MAP7D1	0.442254	5.92822	3.09601	0.00504965	0.0294678	-3.0561	FALSE
WARS2	0.414241	0.643633	1.15148	0.261225	0.514799	-5.60155	FALSE
AL591845.1	1.10672	2.14519	3.47504	0.00205908	0.0142586	-1.91709	TRUE
OSCP1	-0.728806	-2.75099	-0.754293	0.458238	0.704368	-5.2876	FALSE
MRPS15	-0.169205	2.7086	-0.842848	0.407892	0.664342	-6.41314	FALSE
EXOC8	-0.0501473	4.42855	-0.382107	0.705848	0.865844	-7.04418	FALSE
GNPAT	-0.310153	3.31084	-1.77319	0.0892856	0.260139	-5.36235	FALSE
TSNAX	-0.543711	3.49271	-2.75705	0.0111496	0.0548415	-3.53144	FALSE
C1orf109	-0.168825	1.40068	-0.532201	0.599631	0.801801	-6.26122	FALSE
RRAGC	0.47805	6.30783	2.54781	0.0178942	0.079264	-4.26245	FALSE
TBCE	-0.19017	1.10581	-0.563117	0.57874	0.78911	-6.2244	FALSE
NID1	1.05778	1.96855	4.11379	0.00041562	0.00383153	-0.205311	TRUE
LGALS8	-0.187222	6.36258	-0.636612	0.531348	0.756035	-6.991	FALSE
HPCAL4	-0.175319	-4.33614	-0.157436	0.876259	0.95207	-5.39527	FALSE
MTR	0.561808	2.11222	1.60548	0.121872	0.32133	-5.35223	FALSE
BMP8B	1.27234	-3.11446	1.20912	0.238757	0.487186	-4.96289	FALSE
MYCL	1.02959	-0.593417	2.24598	0.034487	0.131085	-3.93931	FALSE
SIPA1L2	-0.825171	5.16905	-4.14687	0.00038261	0.00358216	-0.471181	TRUE
RLF	0.47872	7.29664	2.45047	0.0221912	0.0934936	-4.48018	FALSE
KMO	0.554584	3.29762	2.42194	0.0236215	0.0979177	-4.21847	FALSE
ZNF684	0.274012	-0.206972	0.504371	0.618742	0.814154	-5.91298	FALSE
RIMS3	0.0105366	-2.18716	0.0106164	0.991621	0.99634	-5.81538	FALSE
AKT3	0.0513082	0.643656	0.147987	0.883628	0.954814	-6.25963	FALSE
ETV3	0.216496	4.10831	1.42194	0.168306	0.391397	-6.08371	FALSE
ACADM	-0.173422	2.88864	-0.801995	0.430669	0.683997	-6.42877	FALSE
SLAMF1	0.268024	3.25948	1.2067	0.239669	0.48855	-6.06809	FALSE
CD48	1.0273	8.42102	5.57386	1.09046e-05	0.00019053	2.94784	TRUE
PADI2	0.255438	6.20265	1.4872	0.150386	0.365486	-6.12065	FALSE
SDHB	-0.0247082	5.09958	-0.189725	0.85117	0.941267	-7.14735	FALSE
RPF1	0.0488268	3.41638	0.279477	0.782347	0.9078	-6.88185	FALSE
KDM5B	-0.232304	6.5117	-1.88295	0.0722658	0.224247	-5.52177	FALSE
UAP1	-0.02845	4.25978	-0.181811	0.857305	0.943923	-7.03556	FALSE
CTBS	-0.183709	6.42794	-1.16508	0.25579	0.507958	-6.54567	FALSE
KLHL12	-0.632378	3.58564	-3.61216	0.00144539	0.0107795	-1.59355	TRUE
SSX2IP	0.102719	1.53259	0.336986	0.739148	0.884079	-6.38757	FALSE
ZNHIT6	0.548676	1.10495	1.56126	0.131958	0.336647	-5.1803	FALSE
RBBP5	-0.812898	4.58291	-5.17173	2.94494e-05	0.00043805	2.08531	TRUE
GBP3	1.75759	3.7196	4.35124	0.00029208	0.00289062	-0.0302676	TRUE
GBP1	-0.43796	8.27992	-1.18018	0.252466	0.504304	-6.54106	FALSE
PINK1-AS	-0.429676	0.350312	-0.995069	0.329936	0.591052	-5.75627	FALSE
GPR89A	-0.621082	-1.49391	-0.986864	0.333858	0.594367	-5.31826	FALSE
CDK18	0.174296	-3.4608	0.184673	0.855086	0.943352	-5.54942	FALSE
RAB29	0.0957227	4.99157	0.404848	0.689286	0.857068	-7.01424	FALSE
CD160	0.342054	0.62486	0.633701	0.532455	0.757015	-5.90116	FALSE
ECE1	0.912038	9.47689	7.09801	2.92533e-07	9.27058e-06	6.58447	TRUE
HMGCL	-0.371209	3.50446	-2.09004	0.0477285	0.166459	-4.91358	FALSE
GALE	-0.226736	1.90842	-0.852817	0.402452	0.659489	-6.26676	FALSE
ID3	0.197414	2.72254	0.983075	0.33568	0.596153	-6.28865	FALSE
CR2	0.143261	2.85259	0.495285	0.625043	0.818312	-6.55068	FALSE
CD46	-0.33468	8.80589	-2.58167	0.0165911	0.0748218	-4.22648	FALSE
PRPF3	0.483567	4.67453	3.70535	0.00114853	0.00891151	-1.55479	FALSE
APH1A	-0.113312	5.34105	-0.93096	0.361431	0.621348	-6.74436	FALSE
P3H1	0.326114	2.10758	1.21123	0.237964	0.486174	-5.90678	FALSE
SLC2A1	-0.433187	4.88109	-1.92262	0.0668494	0.212748	-5.33492	FALSE
EBNA1BP2	0.455684	2.41884	2.13097	0.0438701	0.156802	-4.55563	FALSE
CDC20	-2.07576	-1.41939	-2.06215	0.0505281	0.173547	-3.84997	FALSE
MPL	2.81937	-4.78212	2.73824	0.0116404	0.056653	-2.74864	FALSE
IPO13	0.108521	2.69795	0.522347	0.606365	0.806113	-6.62082	FALSE
ATP6V0B	-0.133114	9.37079	-0.945761	0.353987	0.613935	-6.81596	FALSE
B4GALT2	-0.573017	-1.44745	-1.0014	0.326932	0.588817	-5.40567	FALSE
ERI3	0.394544	0.77441	1.14185	0.265128	0.519143	-5.64651	FALSE
PTCH2	1.08924	-1.97707	1.59342	0.124558	0.325795	-4.72688	FALSE
AKR1A1	0.869965	4.61587	4.221	0.0003178	0.00309978	-0.283179	TRUE
PRDX1	0.525078	4.79674	3.50009	0.0019031	0.013447	-2.0227	TRUE
PIK3R3	-0.226271	-0.330172	-0.442746	0.662037	0.841477	-5.97279	FALSE
BLZF1	-1.07166	3.98678	-4.35498	0.00022714	0.0023621	0.186424	TRUE
SLC19A2	-1.72281	1.72137	-3.98951	0.00056694	0.00492439	-0.272981	TRUE
FAAH	-0.328959	0.789088	-0.861956	0.397506	0.655015	-5.97279	FALSE
NSUN4	0.170827	3.37519	1.07316	0.294198	0.553814	-6.36614	FALSE
TMED5	-0.370957	6.73422	-3.38321	0.00253094	0.016928	-2.41047	FALSE
DR1	-0.381049	5.17462	-2.35883	0.0270919	0.10856	-4.58217	FALSE
CNN3	0.11175	0.29779	0.211656	0.834218	0.933176	-6.13043	FALSE
PRRC2C	0.732281	6.68623	5.53206	1.20838e-05	0.00020791	2.87095	TRUE
F3	2.88813	0.43329	7.79065	6.21149e-08	2.56893e-06	8.35018	TRUE
ABCD3	0.151524	1.9756	0.648986	0.522701	0.750425	-6.40235	FALSE
VAMP4	0.00197743	2.49245	0.0093557	0.992615	0.996872	-6.71131	FALSE
DPH5	1.0717	-0.519609	2.31195	0.0299673	0.117651	-3.70683	FALSE
FASLG	0.526448	2.23409	1.77387	0.0891708	0.259888	-5.00223	FALSE
PTBP2	0.11239	1.85625	0.495031	0.625219	0.818435	-6.47973	FALSE
TNFSF4	0.356942	-0.417796	0.545585	0.590542	0.796519	-5.91424	FALSE
PRDX6	0.119407	4.68461	0.897014	0.378897	0.638231	-6.71028	FALSE
DARS2	0.426533	1.50488	1.21691	0.235834	0.483465	-5.7691	FALSE
IRF6	-0.764011	1.15375	-1.99973	0.0573325	0.19004	-4.54017	FALSE
RCAN3	0.728518	0.736613	1.95726	0.062414	0.202705	-4.52976	FALSE
SYF2	-0.247384	6.08821	-2.02179	0.0548408	0.183979	-5.26961	FALSE
RSRP1	-0.312605	8.22623	-2.25214	0.03404	0.129797	-4.87864	FALSE
SLC35A3	0.338775	0.609716	0.993472	0.330697	0.591571	-5.79068	FALSE
RCOR3	-0.421163	4.09164	-3.08964	0.00512666	0.0297822	-2.9241	FALSE
STMN1	0.0706258	3.57925	0.437588	0.665719	0.84335	-6.82206	FALSE
MTFR1L	-0.0965513	2.78157	-0.512445	0.613169	0.810368	-6.65437	FALSE
MAN1C1	-0.226168	-3.33761	-0.289025	0.775121	0.903898	-5.51551	FALSE
NEK2	0.544033	-3.64244	0.584673	0.564393	0.780922	-5.37492	FALSE
RPS6KA1	-0.809774	8.29611	-7.03139	3.40683e-07	1.04833e-05	6.44395	TRUE
DHDDS	-0.56681	3.34103	-2.61709	0.0153231	0.0705223	-3.8227	FALSE
NENF	0.831872	-0.497977	1.5892	0.125508	0.327235	-4.84488	FALSE
NSL1	-0.0425312	3.10044	-0.210421	0.83517	0.933361	-6.84177	FALSE
PROX1	-0.494972	-4.51996	-0.423418	0.675877	0.847938	-5.38196	FALSE
ARID1A	-0.126022	4.39001	-0.7801	0.443194	0.692969	-6.78519	FALSE
CENPF	0.306498	-1.19815	0.469519	0.643067	0.830396	-5.8595	FALSE
RPA2	0.237418	5.69657	2.13231	0.0437485	0.15646	-5.04048	FALSE
PPP1R8	0.121556	3.36546	0.620207	0.541147	0.763368	-6.68193	FALSE
STX12	-1.13176	4.77606	-5.3878	1.72419e-05	0.00027959	2.67614	TRUE
MARC2	0.927044	-4.27527	1.16853	0.254422	0.506623	-4.91575	FALSE
SLC5A9	-1.05217	-0.197351	-2.68315	0.0131974	0.0627738	-3.02725	FALSE
OSBPL9	-0.529888	5.95008	-2.82233	0.00959417	0.0482572	-3.65535	TRUE
TXNDC12	-0.375204	6.48691	-3.58199	0.00155675	0.0114204	-1.93447	FALSE
ESYT2	1.02598	3.53896	5.93818	4.48627e-06	9.01855e-05	4.10327	TRUE
CD3EAP	-0.0584243	-2.60806	-0.0874645	0.93105	0.97569	-5.67247	FALSE
MESD	0.21183	3.49916	1.15163	0.261165	0.514737	-6.23095	FALSE
RCN2	0.803461	1.09748	2.51686	0.0191684	0.0838331	-3.5609	FALSE
CTSD	-0.381803	9.91075	-1.74579	0.0941888	0.270319	-5.7899	FALSE
STAG1	-0.325185	4.66599	-2.65464	0.0140784	0.0661101	-3.93319	FALSE
STK11	0.157494	1.95735	0.653641	0.519749	0.748107	-6.45207	FALSE
KMT2A	0.198693	2.40449	0.687081	0.498821	0.734705	-6.3966	FALSE
IFT46	-0.0759545	-0.322099	-0.120033	0.905487	0.964142	-5.99735	FALSE
MMP8	0.16408	5.67796	1.06134	0.299424	0.559504	-6.6185	FALSE
APOA1	-0.977691	-2.63036	-1.32936	0.196614	0.432518	-4.88556	FALSE
SLC8A2	-1.19596	-2.03156	-1.3227	0.198786	0.435702	-4.84534	FALSE
KPTN	-0.368159	3.04405	-1.33178	0.195829	0.431316	-5.92414	FALSE
RPS25	0.200924	3.57041	1.28931	0.209956	0.451997	-6.12474	FALSE
KIF14	-0.871984	-2.36583	-1.21917	0.234992	0.482772	-5.03667	FALSE
DDX59	-0.952773	4.46204	-6.55847	1.02111e-06	2.5716e-05	5.48411	TRUE
CAMSAP2	0.588575	-3.63097	0.618835	0.542035	0.764069	-5.36781	FALSE
ATF6	0.171505	5.65858	0.865323	0.395694	0.653249	-6.80086	FALSE
MREG	0.939197	-2.54164	0.998916	0.328108	0.589699	-5.19298	FALSE
FASTKD2	-0.0845279	2.40057	-0.33565	0.740142	0.884415	-6.56753	FALSE
NRP2	0.0194013	-1.36945	0.0218273	0.982772	0.993237	-5.8111	FALSE
CREB1	0.247132	6.13388	1.57313	0.129185	0.332611	-6.00991	FALSE
KLF7	0.475224	4.75987	2.48961	0.0203597	0.0875363	-4.31985	FALSE
B4GALT6	-1.2902	-3.60777	-1.20394	0.240714	0.490014	-4.83362	FALSE
C1orf54	-0.227902	0.887103	-0.861186	0.397921	0.65522	-6.02	FALSE
CA14	-0.0683421	-1.66867	-0.118415	0.906755	0.964813	-5.82989	FALSE
LRMP	-0.772647	6.37346	-3.59795	0.00149682	0.0110743	-1.88935	TRUE
SPCS2	0.124469	0.0190479	0.354768	0.725958	0.876727	-6.12034	FALSE
USP35	-1.06536	-0.771699	-1.40393	0.173543	0.398949	-4.98928	FALSE
ELOVL4	-1.70967	-4.05026	-1.53337	0.138667	0.347283	-4.48708	FALSE
CASP8AP2	-0.19562	1.94655	-0.620528	0.54094	0.763241	-6.3897	FALSE
HMGN3	0.357317	1.2426	0.956394	0.348702	0.608576	-5.88541	FALSE
UBE3D	0.438906	-1.92142	0.631312	0.533988	0.757521	-5.62726	FALSE
CNR1	-0.234492	-1.17272	-0.374227	0.711623	0.868839	-5.88104	FALSE
ANKRD13C	0.397275	2.41848	2.08585	0.0481399	0.16754	-4.64056	FALSE
PHF3	-0.746351	5.3082	-4.61183	0.00011927	0.00138666	0.646384	TRUE
PLAGL1	-0.338541	5.3766	-2.43507	0.0229531	0.095946	-4.44202	FALSE
FBXO30	-0.430335	6.27715	-2.9513	0.00710616	0.0383418	-3.37609	FALSE
TNFAIP3	2.32953	10.5076	15.6381	7.67412e-14	1.3838e-10	21.7914	TRUE
AKAP7	0.852161	-1.17047	1.4439	0.162095	0.381659	-4.99415	FALSE
RAB32	0.749333	6.24589	3.25498	0.00350231	0.0220796	-2.71764	TRUE
MYB	0.150537	1.04088	0.457171	0.651787	0.835859	-6.3401	FALSE
ALDH8A1	1.69334	-3.72542	1.64252	0.113925	0.307116	-4.40222	FALSE
SGK1	0.965691	10.6836	4.10365	0.00045808	0.00414042	-0.767071	TRUE
RNF146	-0.252242	5.67143	-1.8103	0.0831794	0.247998	-5.60369	FALSE
ARG1	0.135191	4.16791	0.799154	0.432281	0.685025	-6.72456	FALSE
CTGF	1.17975	-2.43497	1.32214	0.19897	0.435908	-4.91095	FALSE
PMFBP1	-0.937089	-1.46337	-1.39041	0.177557	0.404819	-4.89131	FALSE
FBXL5	-0.701867	10.3949	-4.10778	0.00042191	0.0038749	-0.699232	TRUE
MED28	-0.0036944	7.58059	-0.0221268	0.982535	0.993237	-7.24894	FALSE
SLC16A7	-0.0877097	0.402011	-0.188576	0.85206	0.941731	-6.14666	FALSE
ZNF430	-0.105536	3.33637	-0.631719	0.533727	0.757391	-6.72832	FALSE
VAMP8	0.13759	3.36459	0.409669	0.685832	0.854904	-6.74774	FALSE
DCLRE1B	0.358547	0.870383	1.01713	0.319549	0.580681	-5.87746	FALSE
MYL12B	-0.435075	7.80989	-4.52425	0.00014857	0.00165982	0.353576	FALSE
FOXO3	-0.0600519	3.4093	-0.291273	0.773423	0.90301	-6.95283	FALSE
ARMC2	0.643322	-0.0759069	1.42033	0.168769	0.391962	-5.20015	FALSE
RPN2	0.0353549	5.81562	0.295719	0.770067	0.900976	-7.13206	FALSE
TGIF2	0.877468	6.84905	4.57887	0.00012955	0.00148317	0.499815	TRUE
PKD2	1.40366	-1.01993	2.18117	0.0395226	0.14494	-3.81063	FALSE
SPP1	0.00407695	1.97856	0.013136	0.989631	0.995317	-6.73547	FALSE
STBD1	-0.228426	-0.883121	-0.404293	0.689688	0.857273	-5.82182	FALSE
CCNI	-0.198574	7.36078	-1.85256	0.076669	0.233964	-5.58739	FALSE
MFSD1	-0.374409	7.24329	-3.01506	0.00611663	0.0342212	-3.26526	FALSE
RAB3GAP2	-0.331755	4.58228	-2.19283	0.0385699	0.142169	-4.82885	FALSE
EEF2KMT	-0.442925	-1.11314	-0.760852	0.454385	0.701616	-5.52684	FALSE
PPL	-1.20426	-0.325829	-2.05163	0.0516218	0.176296	-4.10824	FALSE
UBN1	-0.162837	5.76652	-1.26425	0.218653	0.462862	-6.40634	FALSE
KLF12	-0.461771	0.972643	-0.773751	0.446867	0.695638	-5.85391	FALSE
UCHL3	0.300262	-0.131048	0.729676	0.472868	0.716309	-5.79392	FALSE
HS1BP3	-0.350641	6.2771	-1.92797	0.0661472	0.211184	-5.43678	FALSE
LDAH	0.356993	0.450415	0.758578	0.455719	0.702375	-5.85052	FALSE
WDR35	0.844683	0.685098	1.89811	0.0701513	0.220109	-4.67255	FALSE
CCND2	-0.176492	6.43086	-1.01107	0.322381	0.583996	-6.68909	FALSE
FGF23	0.00332668	-2.3599	0.00463972	0.996338	0.998656	-5.65912	FALSE
ELL2	0.0638756	5.9718	0.350619	0.729028	0.878556	-7.1397	FALSE
DNAH7	0.0407311	-1.77472	0.0696298	0.945083	0.980177	-5.80016	FALSE
CYP20A1	-0.0328791	2.42799	-0.167139	0.868704	0.948577	-6.68573	FALSE
NDUFB3	0.375686	3.48485	2.23713	0.035138	0.132749	-4.65492	FALSE
GTF3C3	0.36338	1.55566	1.27163	0.216067	0.459623	-5.69886	FALSE
SATB2	-0.538857	-4.64335	-0.607567	0.549357	0.76936	-5.21935	FALSE
UBE2B	-0.132686	7.60327	-0.796994	0.43351	0.685778	-6.92426	FALSE
TRPM6	-0.0641169	2.14701	-0.199473	0.843625	0.937578	-6.7695	FALSE
KLF9	-0.10633	-1.42264	-0.107463	0.915387	0.969075	-5.88072	FALSE
TJP2	3.03092	2.46506	7.34554	3.46727e-07	1.0633e-05	6.74015	TRUE
ITGB1BP1	-0.153695	2.94188	-0.854481	0.401548	0.658606	-6.43916	FALSE
CPSF3	-0.100246	2.27166	-0.42199	0.676905	0.848814	-6.54987	FALSE
PIGZ	-1.24045	-4.09986	-0.846412	0.405942	0.662498	-5.09846	FALSE
SENP5	-0.21633	4.64624	-1.68658	0.105045	0.290471	-5.73491	FALSE
CCDC92	0.342007	0.820042	1.05866	0.300617	0.560688	-5.78263	FALSE
C1orf198	-0.356432	1.34707	-0.985019	0.334744	0.595337	-5.90555	FALSE
HEATR1	-0.0142301	2.92096	-0.0529061	0.958258	0.985659	-6.74704	FALSE
PTBP3	-0.634146	7.00425	-5.38684	1.72829e-05	0.00028	2.51063	TRUE
RAD23B	0.220339	5.3863	0.997365	0.328844	0.590198	-6.68121	FALSE
FKBP15	-0.266374	7.10768	-1.58655	0.126109	0.32757	-6.00627	FALSE
CTNNAL1	-0.377004	2.00401	-1.67943	0.106444	0.293352	-5.29282	FALSE
FAM206A	-0.882491	2.1949	-4.5532	0.00013816	0.0015649	0.89303	TRUE
WDR34	0.439304	1.27579	1.61282	0.120261	0.318857	-5.15723	FALSE
SET	0.289614	3.68662	1.64865	0.112653	0.304918	-5.62736	FALSE
PTPA	0.208695	1.85884	0.865099	0.395814	0.653249	-6.19852	FALSE
GLE1	-0.690919	4.46834	-4.7423	8.60078e-05	0.00105503	1.04245	TRUE
RAB14	-0.216095	6.85405	-1.94594	0.0638345	0.205767	-5.41752	FALSE
CNTRL	0.00412181	3.60592	0.0193701	0.984711	0.993511	-6.87207	FALSE
TRIM32	0.441166	0.696835	1.03384	0.311833	0.572546	-5.71539	FALSE
FBXW2	-0.671207	5.09395	-3.63439	0.00136839	0.0103155	-1.73743	TRUE
PHF19	0.842396	1.96926	3.36238	0.00266223	0.0176296	-1.93879	TRUE
NEK6	-0.24586	4.49278	-1.78051	0.0880512	0.257541	-5.59311	FALSE
BSPRY	1.32112	-0.008851	1.91621	0.0676995	0.214733	-4.41113	FALSE
PPP6C	-0.0970584	5.82673	-0.891963	0.381542	0.639965	-6.80493	FALSE
NDUFA8	0.195411	1.31153	0.669451	0.509795	0.74158	-6.25934	FALSE
HDHD3	0.137342	1.62002	0.384596	0.704028	0.864078	-6.3869	FALSE
RBM18	-0.616975	4.63358	-4.7724	7.97648e-05	0.00098739	1.0957	TRUE
SLC46A2	1.11281	-1.41792	1.34186	0.192801	0.426731	-5.13866	FALSE
HSDL2	0.335183	4.61462	2.30262	0.0305716	0.119196	-4.67456	FALSE
MAPKAP1	0.16497	3.95853	1.19785	0.243032	0.492953	-6.28722	FALSE
NR4A3	0.601644	5.20048	2.65239	0.0141502	0.0663952	-3.99892	FALSE
INVS	0.235386	1.17987	0.667961	0.510728	0.742159	-6.21363	FALSE
GALNT12	-0.0844441	-3.69084	-0.0852997	0.932753	0.975985	-5.54382	FALSE
DENND1A	-0.0113417	4.02935	-0.0720079	0.943211	0.979438	-7.05751	FALSE
ALG2	0.796397	3.12671	2.8953	0.00809969	0.0422487	-3.19858	TRUE
CSF3R	-0.0051985	12.0799	-0.0342814	0.972945	0.989685	-7.28016	FALSE
KDSR	-0.28755	3.23168	-0.50477	0.619411	0.814733	-6.59699	FALSE
VPS4B	-0.199199	7.4725	-1.59474	0.124261	0.325348	-5.99777	FALSE
C19orf25	-0.287951	4.68951	-2.48938	0.02037	0.0875386	-4.29824	FALSE
ZBTB45	0.215811	1.02432	0.717037	0.480486	0.722251	-6.17886	FALSE
YLPM1	-0.0873811	3.35594	-0.540766	0.593807	0.798414	-6.75665	FALSE
DCAF4	0.110849	1.41706	0.379421	0.707815	0.86625	-6.37289	FALSE
PROX2	0.00409614	-2.93596	0.00458069	0.996384	0.998656	-5.64266	FALSE
FCF1	-0.126633	2.63568	-0.627413	0.536496	0.759108	-6.62527	FALSE
PGF	-0.409641	-3.46261	-0.455657	0.65286	0.836161	-5.46783	FALSE
IFI27L2	0.324809	0.914421	1.18398	0.248374	0.499378	-5.6945	FALSE
BBOF1	-0.42453	-2.44772	-0.653068	0.520112	0.748437	-5.50035	FALSE
NEK9	-1.53079	4.76297	-5.6644	9.05935e-06	0.00016303	3.30787	TRUE
ACYP1	0.0226412	-1.97596	0.0443797	0.96498	0.987899	-5.85119	FALSE
IFT43	-0.136758	0.550725	-0.344405	0.733634	0.881583	-6.19181	FALSE
NPC2	0.0441161	7.3147	0.258061	0.798628	0.915794	-7.21316	FALSE
DNAL1	-1.18181	-1.73145	-1.48414	0.151189	0.366725	-4.66787	FALSE
IRF2BPL	-0.29037	2.67065	-0.600084	0.554973	0.774496	-6.54318	FALSE
ACOT2	0.576517	0.834038	1.54068	0.136882	0.34444	-5.25761	FALSE
LTBP2	-0.94489	1.85716	-3.14576	0.00448526	0.0268854	-2.49781	TRUE
AREL1	-0.358781	6.73256	-2.97785	0.00667682	0.0367174	-3.34263	FALSE
MLH3	0.321883	0.416669	0.787236	0.439087	0.689989	-5.93346	FALSE
TTLL5	-0.433071	1.94363	-1.32886	0.196774	0.432711	-5.73309	FALSE
FLVCR2	-0.261627	0.281745	-0.370633	0.714263	0.870577	-5.98704	FALSE
ABCD4	0.231994	2.61344	0.895431	0.379724	0.638909	-6.30854	FALSE
DLST	-0.523445	1.86682	-1.58108	0.127355	0.329465	-5.35679	FALSE
PPP4R4	4.5874	-3.80686	4.79565	7.52556e-05	0.00094631	1.21645	TRUE
TGFB3	1.24183	-3.04954	1.12004	0.27412	0.53013	-5.04957	FALSE
ZC2HC1C	-1.27006	-3.07	-1.69092	0.104201	0.288763	-4.34775	FALSE
SLIRP	-0.149289	2.56598	-0.746537	0.462818	0.708209	-6.46474	FALSE
RBM25	-0.203708	6.32547	-1.73822	0.0953872	0.27263	-5.74976	FALSE
ALDH6A1	-0.50045	-0.387524	-0.886566	0.384382	0.642881	-5.61822	FALSE
GPR68	0.17298	1.8775	0.595222	0.557438	0.776555	-6.45997	FALSE
EIF2B2	-0.0735358	1.91387	-0.275935	0.785033	0.909108	-6.53851	FALSE
NRDE2	-0.468297	2.6527	-2.4974	0.0200124	0.0864966	-3.93457	FALSE
COQ6	0.114886	0.391262	0.336521	0.739494	0.884145	-6.14853	FALSE
ZNF410	-0.0731444	0.994634	-0.190288	0.850733	0.941169	-6.34494	FALSE
RHOQ	0.525045	2.45046	2.31448	0.0298048	0.11714	-4.31727	FALSE
GPR75	-1.89568	-3.52699	-1.72469	0.0978407	0.276834	-4.2697	FALSE
SUPT7L	0.122488	3.18185	0.737181	0.468379	0.712967	-6.58085	FALSE
KLHL29	1.60679	-3.54213	1.50696	0.145274	0.358255	-4.59284	FALSE
DNMT3A	-0.355233	3.1562	-1.78882	0.0866682	0.254569	-5.37582	FALSE
TMEM214	0.103912	3.69383	0.682531	0.501641	0.737059	-6.68823	FALSE
ATAD2B	0.279286	3.75849	1.71312	0.0999822	0.28126	-5.56328	FALSE
FKBP1B	0.0656303	-2.50178	0.102758	0.919035	0.970772	-5.6885	FALSE
ATL2	-0.388086	3.16185	-1.72387	0.097992	0.277175	-5.38231	FALSE
YPEL5	-0.2211	9.51518	-1.3014	0.205856	0.445782	-6.42335	FALSE
FAM98A	0.0235197	2.15132	0.082808	0.934712	0.976304	-6.58602	FALSE
YIPF4	-0.632142	5.94457	-4.10287	0.00042713	0.00391563	-0.652816	TRUE
AFTPH	0.345089	6.72235	2.47554	0.0210011	0.0897978	-4.41997	FALSE
LGALSL	-0.779762	2.28259	-3.49556	0.00192432	0.0135386	-1.71449	TRUE
CNRIP1	0.50978	-2.32107	0.640256	0.52826	0.753763	-5.53516	FALSE
BCL11A	1.52146	3.75787	4.84076	7.62831e-05	0.00095457	1.24341	TRUE
CRIPT	-0.405973	2.91276	-2.24247	0.0347441	0.131702	-4.52207	FALSE
SLC17A5	-0.548754	6.22811	-2.75864	0.0111092	0.0546726	-3.80986	FALSE
OGFRL1	0.13576	5.34593	0.649797	0.522186	0.750223	-6.96346	FALSE
SLF2	-0.159275	3.08388	-0.64018	0.528308	0.753763	-6.64497	FALSE
IDE	0.0199319	2.75177	0.0735968	0.94196	0.979034	-6.76025	FALSE
IFIT3	-1.18285	9.92784	-4.96789	5.46445e-05	0.00072559	1.35893	TRUE
IFIT2	-1.68893	10.5433	-5.73051	1.1759e-05	0.0002033	2.94492	TRUE
GPAM	0.00957212	-0.464831	0.0128988	0.98982	0.99538	-6.07024	FALSE
CUTC	-0.298172	2.99959	-1.61012	0.120852	0.319689	-5.57824	FALSE
PYROXD2	-0.067947	-1.43235	-0.126224	0.900638	0.962104	-5.84911	FALSE
MXI1	0.059504	2.62052	0.264796	0.793498	0.913465	-6.75323	FALSE
SMNDC1	-0.006546	4.97735	-0.0512436	0.959569	0.986316	-7.16845	FALSE
C10orf88	-0.319706	-0.325016	-0.516683	0.610252	0.80841	-5.84895	FALSE
HELLS	0.655588	-1.0199	1.17517	0.25181	0.503565	-5.35597	FALSE
TCTN3	0.282477	2.695	1.25408	0.222263	0.467879	-5.95638	FALSE
FAM45A	-1.15353	0.8171	-3.5967	0.00150145	0.0110983	-1.12565	TRUE
AVPI1	-0.439738	0.704875	-0.89437	0.38028	0.639307	-5.91931	FALSE
WDR11	0.328833	3.78947	2.06091	0.0506562	0.173888	-4.93451	FALSE
KCNIP2	0.0668705	-2.46085	0.0731947	0.942277	0.979034	-5.68244	FALSE
CFAP58	0.796072	2.57213	3.38397	0.00252624	0.0169091	-2.14118	TRUE
GOT1	-0.0411995	2.56696	-0.174277	0.863155	0.94674	-6.65712	FALSE
C10orf95	0.968738	-3.40196	0.837851	0.410636	0.666506	-5.13209	FALSE
GNA13	-0.629458	9.74781	-3.01155	0.00617869	0.0344616	-3.29979	TRUE
KANSL1	-0.88258	4.57129	-4.93221	5.34868e-05	0.00071337	1.51713	TRUE
HOXB3	0.0209122	-3.67067	0.0209485	0.983465	0.993511	-5.39374	FALSE
DUSP1	2.03809	7.62674	9.78091	1.02933e-09	9.66712e-08	12.3042	TRUE
PANK3	0.218461	2.5532	1.02449	0.316134	0.57721	-6.23745	FALSE
TEK	-0.717035	-1.51789	-0.819401	0.420953	0.675755	-5.58845	FALSE
RCL1	0.269128	1.72497	0.916285	0.368914	0.628105	-6.07672	FALSE
CAAP1	0.269862	1.91421	1.23512	0.22911	0.475927	-5.84435	FALSE
MOB3B	-0.542293	0.645222	-1.24984	0.223779	0.46948	-5.51548	FALSE
CD274	0.571608	5.95168	1.55126	0.137015	0.344677	-5.97889	FALSE
NUP43	0.119502	0.488585	0.353274	0.727063	0.877184	-6.1959	FALSE
MTHFD1L	1.29415	-0.895826	1.45716	0.158942	0.377504	-4.98199	FALSE
CCDC170	0.910794	-0.05251	2.06041	0.0507075	0.174031	-4.20853	FALSE
PCMT1	-0.420202	5.08697	-2.74374	0.0114949	0.056081	-3.77078	FALSE
PLEKHG1	0.0581898	2.59355	0.184446	0.855261	0.943419	-6.63585	FALSE
MYCT1	-0.992791	-2.52959	-1.25244	0.222848	0.468509	-4.96121	FALSE
CXorf21	-0.674778	4.30362	-3.04597	0.00568593	0.0322519	-3.00927	TRUE
CYSTM1	-0.0078135	8.10922	-0.0547747	0.956785	0.985027	-7.25662	FALSE
WDR55	-0.921288	5.24371	-6.36535	1.61123e-06	3.76832e-05	4.95971	TRUE
ARAP3	-0.912248	5.384	-6.64358	8.36354e-07	2.20484e-05	5.58176	TRUE
MRPS14	-0.167194	2.01069	-0.69678	0.492841	0.730617	-6.31839	FALSE
CENPL	-0.176584	0.0821877	-0.320376	0.751542	0.892063	-6.08066	FALSE
TNFSF18	-1.37449	0.765745	-3.41225	0.00235833	0.0159211	-1.55537	TRUE
GORAB	-0.174881	1.07822	-0.551284	0.586693	0.794231	-6.2145	FALSE
GPR31	0.808434	-4.54733	0.774594	0.446378	0.695476	-5.24441	FALSE
ACAT2	2.63526	4.17598	10.0652	7.09853e-10	7.31432e-08	12.7526	TRUE
TCP1	0.914003	4.56967	5.36724	1.81402e-05	0.00029024	2.56093	TRUE
SNX19	-0.133615	4.96942	-1.17041	0.253682	0.50557	-6.45768	FALSE
MSANTD2	0.562684	-0.349399	1.06892	0.296065	0.555878	-5.49391	FALSE
PDZD11	0.748825	0.395674	2.11006	0.0458045	0.161412	-4.20853	FALSE
SLC10A7	-0.155193	-0.132738	-0.328807	0.745242	0.887654	-6.07822	FALSE
NUDCD1	-0.321509	1.87663	-0.641151	0.527688	0.753593	-6.19144	FALSE
ENY2	-0.0474421	4.48952	-0.350172	0.729358	0.878778	-7.03296	FALSE
MASTL	0.318565	2.74867	1.75896	0.0917265	0.26519	-5.32693	FALSE
PLXDC2	-0.507524	6.12042	-3.86117	0.00078046	0.00643203	-1.24933	TRUE
EPC1	-0.268647	4.18474	-1.60887	0.121126	0.320068	-5.81187	FALSE
CCDC77	-0.76105	0.87439	-1.51684	0.142773	0.353906	-5.15943	FALSE
TAF12	-0.517628	4.50042	-4.01261	0.00053518	0.00470295	-0.778327	TRUE
TNFSF11	-0.627243	-2.6265	-0.641328	0.527575	0.753593	-5.47642	FALSE
MTRF1	0.073595	1.36032	0.258629	0.798195	0.91553	-6.43347	FALSE
DNAJC15	0.0176954	2.07775	0.0609387	0.951928	0.982847	-6.57	FALSE
PROSER1	0.0846564	3.18646	0.440807	0.66342	0.842243	-6.74921	FALSE
UFM1	0.243221	4.5601	1.87367	0.0735862	0.226938	-5.41333	FALSE
WBP4	0.257825	3.48914	1.79928	0.0849546	0.251214	-5.45327	FALSE
ELF1	-0.5009	9.52939	-3.71315	0.00112659	0.00877142	-1.65759	TRUE
HSPH1	-0.298051	4.78084	-1.7267	0.0974736	0.276176	-5.61166	FALSE
KBTBD7	1.72661	4.88548	5.68377	1.25271e-05	0.00021452	2.9687	TRUE
ALG5	0.224559	1.71255	0.9958	0.329588	0.59071	-6.02737	FALSE
EXOSC8	0.232563	1.85679	0.904467	0.375015	0.634122	-6.15231	FALSE
ETF1	0.280454	7.87464	1.85859	0.0757769	0.232067	-5.5852	FALSE
TGFBI	-0.798671	1.92308	-2.95479	0.00704823	0.0381434	-2.86586	TRUE
FAM53C	-1.06961	8.52069	-9.93639	7.63375e-10	7.60507e-08	12.6011	TRUE
SIL1	0.220236	2.06599	0.983034	0.3357	0.596153	-6.15343	FALSE
PAIP2	-0.321279	7.16299	-2.97676	0.006694	0.036767	-3.35094	FALSE
KDM3B	-1.08317	5.35018	-7.20381	2.29938e-07	7.65481e-06	6.90062	TRUE
EGR1	0.211983	3.44335	0.831129	0.414346	0.669529	-6.64166	FALSE
SERP1	0.277801	7.63059	1.49208	0.149108	0.363771	-6.15097	FALSE
PLS1	-0.490007	-0.204792	-0.557062	0.582909	0.791552	-5.79346	FALSE
ZFP30	0.535947	-1.95549	0.648492	0.523014	0.750585	-5.60073	FALSE
NR2C1	0.176605	1.53321	0.730668	0.472274	0.715834	-6.19239	FALSE
UTP20	0.595194	1.03932	1.18707	0.247175	0.498329	-5.61452	FALSE
TMPO	0.417569	3.19338	2.33884	0.0282852	0.112418	-4.33154	FALSE
ARL1	0.0824137	1.76301	0.292846	0.772235	0.902359	-6.48304	FALSE
MTERF2	-0.544066	2.36862	-0.874395	0.391992	0.649789	-6.1709	FALSE
SOCS2	0.447437	0.420886	1.15852	0.258403	0.511417	-5.67418	FALSE
NFYB	0.157624	2.55454	0.907254	0.373571	0.632509	-6.42847	FALSE
WASHC3	0.0988758	1.89379	0.451451	0.655843	0.837479	-6.52065	FALSE
APAF1	-0.845576	4.89691	-3.97746	0.00058424	0.00504066	-0.903382	TRUE
DUSP4	0.359343	0.138135	0.557847	0.582275	0.791491	-6.00429	FALSE
CLU	0.836626	-1.10554	1.36119	0.186489	0.417114	-5.0055	FALSE
TNFRSF10B	0.0381289	6.68325	0.173912	0.863453	0.946841	-7.22879	FALSE
SORBS3	0.347255	-0.999424	0.620764	0.540787	0.763108	-5.7372	FALSE
PTK2B	1.23101	8.82659	5.09504	4.09414e-05	0.00057363	1.64508	TRUE
PPP3CC	0.512651	2.90601	2.20262	0.0377864	0.140083	-4.45634	FALSE
PDLIM2	-0.324825	5.19551	-2.04312	0.0525221	0.17829	-5.19186	FALSE
EPHX2	0.841857	-3.00857	0.846803	0.405728	0.662269	-5.19261	FALSE
RNF170	-0.18078	0.10606	-0.477947	0.637146	0.826489	-6.09824	FALSE
UBIAD1	0.279287	2.96138	1.32484	0.198087	0.434677	-5.91313	FALSE
TARDBP	0.0427454	4.52237	0.311484	0.758206	0.894821	-7.06304	FALSE
TNFRSF8	0.124177	5.89925	0.714734	0.481881	0.722902	-6.96354	FALSE
ZNF706	0.442815	3.3033	2.59547	0.016086	0.0731152	-3.85744	FALSE
LYPLA1	-0.318094	2.51781	-1.3328	0.195499	0.4308	-5.88364	FALSE
COPS5	-0.248618	4.35161	-2.05709	0.0510524	0.174915	-5.07031	FALSE
RDH10	0.893067	-1.00712	1.28102	0.212804	0.455464	-5.11918	FALSE
AKAP1	0.11234	1.97648	0.289251	0.77495	0.90388	-6.5014	FALSE
COIL	-0.730178	3.42705	-3.85509	0.00079235	0.00651642	-0.981475	TRUE
TRIM25	-1.13309	9.39868	-8.20095	2.55616e-08	1.21938e-06	9.05615	TRUE
SCPEP1	-0.228999	4.90873	-1.98041	0.0595971	0.195926	-5.26335	FALSE
SPOP	-0.576305	5.75327	-4.58002	0.00012917	0.00148079	0.542156	TRUE
SLC35B1	0.212039	3.10245	1.02147	0.317535	0.578939	-6.34789	FALSE
TEX14	-0.995292	-2.10829	-1.05555	0.302006	0.562116	-5.17623	FALSE
FAM117A	-0.461636	4.44227	-1.28703	0.212361	0.454947	-6.21723	FALSE
NCAPH	0.477913	-0.53944	0.835393	0.41199	0.667444	-5.75613	FALSE
TMEM131L	0.170487	5.92306	1.05296	0.303167	0.563102	-6.65104	FALSE
TRIM6	-0.980687	0.176369	-2.20189	0.0378448	0.140127	-3.93228	FALSE
ABCC11	-0.436089	-4.40469	-0.381362	0.706394	0.865844	-5.31067	FALSE
ADCY7	-0.903496	6.12139	-5.5111	1.27231e-05	0.00021767	2.8477	TRUE
CEP89	-0.10703	0.918298	-0.293148	0.772007	0.902296	-6.28983	FALSE
TSHZ3	-0.926718	1.64478	-2.79305	0.0102646	0.0510173	-3.07325	FALSE
ECHDC2	-0.203976	-0.0381089	-0.410561	0.68515	0.854517	-5.944	FALSE
PLBD1	-0.0661878	7.1547	-0.387963	0.701569	0.862528	-7.16307	FALSE
PYROXD1	-0.582949	-0.828856	-0.970339	0.341854	0.602196	-5.42736	FALSE
BCL2L14	1.13631	-2.69654	1.3902	0.177621	0.404869	-4.73617	FALSE
PSPC1	0.406178	3.67918	1.81512	0.0824147	0.246574	-5.41135	FALSE
ZNF549	0.322586	1.25624	0.745666	0.463334	0.708577	-6.10215	FALSE
A1BG	0.441127	-0.928836	0.892355	0.381336	0.639965	-5.59972	FALSE
ZSCAN18	0.134748	3.01106	0.754342	0.458209	0.704368	-6.58873	FALSE
ZNF211	-0.22334	3.00286	-0.984616	0.334938	0.595529	-6.36054	FALSE
LHX4	0.431814	-0.889641	0.482012	0.63481	0.824407	-5.96242	FALSE
RNF2	0.19251	3.18026	0.750692	0.460361	0.705933	-6.58393	FALSE
TRMT1L	0.386887	4.22493	2.81326	0.00979731	0.0491185	-3.57355	FALSE
SEC22A	0.729091	1.49722	2.18952	0.0388384	0.142954	-4.30166	FALSE
CSTA	0.499598	4.51107	3.35143	0.00273395	0.0180054	-2.4022	FALSE
DPPA4	-1.68229	-1.90888	-2.08843	0.0478864	0.16689	-3.82813	FALSE
POPDC2	-0.155392	-0.709405	-0.290647	0.773896	0.903112	-5.87273	FALSE
B4GALT4	1.02187	3.92982	2.98481	0.00698408	0.0379328	-3.12846	TRUE
NAA50	0.189173	7.02697	1.37231	0.183049	0.412335	-6.30375	FALSE
CD80	0.72344	0.296809	1.7344	0.096074	0.273768	-4.83872	FALSE
KIF18A	-0.141612	-0.858741	-0.2413	0.811436	0.922886	-5.88232	FALSE
DESI2	-0.220393	2.97579	-1.00954	0.323097	0.584537	-6.30599	FALSE
CRY2	-0.0984196	3.7962	-0.551394	0.586619	0.794231	-6.79503	FALSE
PEX16	-0.291816	4.0987	-1.96131	0.0619135	0.201557	-5.21186	FALSE
DEPDC7	1.23684	-1.71047	1.92045	0.0671362	0.213322	-4.23119	FALSE
CAT	0.217724	6.00372	0.948383	0.352776	0.613096	-6.75676	FALSE
PILRB	0.978875	2.30011	4.50812	0.0001547	0.0017177	0.652412	TRUE
ZMYM2	-0.28892	4.51549	-1.97171	0.0606428	0.198423	-5.25207	FALSE
GJB6	-0.350768	4.95354	-1.36802	0.184629	0.414652	-6.20844	FALSE
GJA3	1.34853	-3.86852	1.24801	0.224437	0.470398	-4.81608	FALSE
TBC1D15	0.340166	7.37957	1.87889	0.072841	0.225372	-5.54273	FALSE
ADGRB2	1.58524	-3.34117	1.66654	0.109008	0.298004	-4.40615	FALSE
ZCCHC17	-0.105053	2.21117	-0.42366	0.675703	0.847936	-6.52988	FALSE
KHDRBS1	1.14931	4.51011	5.10884	3.44345e-05	0.00049913	1.93821	TRUE
TMEM39B	-0.297969	0.345374	-0.799429	0.432125	0.684987	-5.84748	FALSE
CCRL2	0.792071	10.8638	4.03447	0.00050675	0.00450411	-0.883102	TRUE
CCR2	0.694549	0.493444	1.41496	0.170321	0.394307	-5.37595	FALSE
POLR3GL	0.100342	2.10859	0.314873	0.755663	0.893466	-6.55747	FALSE
TNFSF10	-1.44984	5.92679	-4.16547	0.00045355	0.00410765	-0.582704	TRUE
ZNF639	0.921517	1.0587	2.16407	0.0409576	0.148961	-4.19976	FALSE
PIK3CA	0.107049	3.48136	0.545819	0.590384	0.796425	-6.81392	FALSE
PDS5A	0.493836	4.13138	2.96477	0.00688521	0.0374635	-3.16631	FALSE
TMEM156	-0.410358	2.13543	-1.4638	0.156626	0.374225	-5.54373	FALSE
LIAS	0.0400377	-0.499082	0.0817265	0.935563	0.976334	-6.03855	FALSE
TMEM54	2.30884	-1.74081	3.38708	0.00250721	0.0168067	-1.4695	TRUE
ZSCAN20	0.269661	-2.39052	0.329542	0.744694	0.887236	-5.70193	FALSE
LRIF1	-0.300437	5.20056	-1.95199	0.0630726	0.204187	-5.34983	FALSE
TMIGD3	-1.82982	-2.13932	-1.63702	0.115078	0.309253	-4.43706	FALSE
CLCC1	0.0371924	0.924821	0.110226	0.913175	0.968154	-6.31602	FALSE
GPSM2	-0.765409	0.881824	-2.15072	0.0421106	0.151928	-4.22068	FALSE
GTDC1	0.241622	3.87052	1.6018	0.122686	0.32249	-5.79054	FALSE
CXCR4	-0.496623	11.6043	-2.63893	0.014587	0.0679673	-4.12041	FALSE
ZRANB3	0.321404	-1.05701	0.550353	0.587321	0.794492	-5.83314	FALSE
ACVR2A	0.517344	-0.300387	1.08263	0.290062	0.548778	-5.5173	FALSE
POLK	-0.0733891	2.99182	-0.39169	0.698851	0.861476	-6.78693	FALSE
FLT3	-0.180743	-0.283052	-0.313659	0.756574	0.894006	-6.09422	FALSE
RPL21	0.0905016	-1.14548	0.136799	0.892366	0.958269	-5.84619	FALSE
MTIF3	-0.469736	2.43346	-1.5473	0.135282	0.342181	-5.52085	FALSE
GTF3A	0.0495044	4.68794	0.244668	0.808858	0.921602	-7.04118	FALSE
RASL11A	0.197044	-2.96676	0.172164	0.864797	0.947424	-5.52215	FALSE
UBL3	0.678663	5.9849	3.42585	0.00228149	0.0154835	-2.299	TRUE
FYTTD1	-0.226216	5.6081	-0.466548	0.646406	0.832095	-7.01662	FALSE
MTERF4	0.040691	2.03942	0.173034	0.86412	0.947223	-6.56961	FALSE
XPNPEP2	-0.580345	-2.26065	-0.740255	0.466548	0.711201	-5.42515	FALSE
SASH3	-0.237083	9.17199	-1.46767	0.155579	0.373105	-6.20185	FALSE
OCRL	0.00902051	0.4274	0.0225061	0.982236	0.993109	-6.23203	FALSE
MRPS2	0.730385	2.01024	2.87141	0.00856272	0.0440522	-2.98748	TRUE
LAX1	0.455161	2.49355	1.79244	0.086072	0.253437	-5.08119	FALSE
KIAA1191	0.0683982	3.15616	0.387254	0.702086	0.862987	-6.75443	FALSE
COPA	-0.536212	7.5651	-4.7368	8.72021e-05	0.00106605	0.889591	TRUE
CD244	0.0944167	5.01155	0.298394	0.768381	0.900498	-7.11165	FALSE
LY9	0.0141377	2.93336	0.0679953	0.94637	0.980631	-6.76927	FALSE
RBBP6	0.253402	5.67575	1.56122	0.131968	0.336647	-5.99154	FALSE
ZC3H7A	0.331157	5.29056	1.76458	0.0907552	0.263147	-5.66087	FALSE
SERAC1	-0.0483232	2.10892	-0.208755	0.836456	0.933794	-6.69154	FALSE
ANXA11	-0.516116	8.18224	-2.91915	0.00766133	0.0405011	-3.48777	TRUE
FAM213A	-0.0681665	-1.25585	-0.103757	0.918251	0.970398	-5.7856	FALSE
NAA60	-0.594165	4.96168	-4.30051	0.00026038	0.00263619	-0.100902	TRUE
RPL5	0.546316	2.61182	2.90805	0.00786252	0.0412983	-3.04059	TRUE
ODF2L	-0.143213	1.9324	-0.525179	0.604426	0.805128	-6.44908	FALSE
SPATA1	-1.54679	-2.90916	-2.04057	0.0527949	0.179046	-3.87759	FALSE
TRMT13	0.144512	0.846186	0.40405	0.689864	0.857419	-6.2369	FALSE
LRRC39	-0.141534	-3.2462	-0.178559	0.859829	0.945126	-5.49518	FALSE
RWDD3	-0.147373	0.318429	-0.365156	0.718292	0.871939	-6.10382	FALSE
ZNF644	0.324061	4.12534	1.8262	0.0806762	0.242945	-5.4354	FALSE
CCDC18	-0.537351	2.31046	-2.96612	0.0068634	0.0374134	-2.91506	TRUE
RPAP2	0.467373	1.42856	1.57628	0.128457	0.331427	-5.25776	FALSE
PQLC1	0.985521	3.76712	4.60358	0.00012176	0.00141017	0.784298	TRUE
BBS9	-0.0679974	1.20789	-0.210455	0.835144	0.933361	-6.35428	FALSE
PMS2	0.479466	-0.511743	0.980871	0.336743	0.597241	-5.53876	FALSE
ZMIZ2	0.897589	3.51617	5.16531	2.99229e-05	0.00044409	2.15313	TRUE
SEPT7	-0.226654	6.01271	-1.87905	0.072818	0.22534	-5.50919	FALSE
EEPD1	0.0655968	5.30789	0.349671	0.72973	0.878888	-7.1439	FALSE
KLHL7	-0.0319368	2.68398	-0.135109	0.893688	0.958426	-6.76987	FALSE
HERPUD2	-0.813844	5.70295	-4.29826	0.00026186	0.0026453	-0.149042	TRUE
CBX3	-0.368275	4.48826	-1.81814	0.0819366	0.24551	-5.50386	FALSE
HNRNPA2B1	0.442006	8.56256	3.46828	0.00205707	0.0142556	-2.23582	FALSE
FAM126A	-0.15475	3.61024	-0.841406	0.408683	0.664746	-6.55678	FALSE
INHBA	0.183299	3.4546	0.75735	0.45644	0.702863	-6.64005	FALSE
FKBP9	-0.513805	-3.21844	-0.565266	0.577302	0.788069	-5.46376	FALSE
NT5C3A	-0.485032	3.70095	-2.29428	0.0311211	0.120917	-4.50965	FALSE
ARL4A	0.666138	3.1841	3.48084	0.0019949	0.0139265	-1.90445	TRUE
CCZ1	-0.239061	-0.639934	-0.457878	0.651286	0.835474	-5.79923	FALSE
POLM	-0.957358	3.87945	-5.3338	1.97042e-05	0.0003114	2.5705	TRUE
RAMP3	2.16628	-1.00464	4.19752	0.00033704	0.00323964	0.288162	TRUE
MRM2	0.0801807	2.25916	0.341929	0.735473	0.882411	-6.59937	FALSE
SMU1	0.214121	5.16307	1.6258	0.117457	0.313821	-5.8704	FALSE
GLIPR2	-1.42985	8.26145	-9.6121	1.42878e-09	1.25948e-07	11.9728	TRUE
SLC25A51	-1.49337	1.09011	-4.78722	7.68595e-05	0.00095912	1.62152	TRUE
CLTA	-0.092087	6.51669	-0.677805	0.504578	0.738411	-6.99575	FALSE
RECK	0.529618	0.372091	1.37303	0.182829	0.411998	-5.29509	FALSE
TAF1L	0.81166	-3.43699	0.730408	0.47243	0.71593	-5.21145	FALSE
ACO1	-0.846342	3.34988	-2.72507	0.0119959	0.0580077	-3.47583	FALSE
PHF24	2.49773	-0.58076	5.94475	4.41546e-06	8.90599e-05	4.31602	TRUE
DCAF10	-1.04056	4.30196	-6.22745	2.23752e-06	4.97496e-05	4.70502	TRUE
KIAA1549	1.9205	-4.06111	1.75719	0.0920342	0.265823	-4.2386	FALSE
TRIM24	0.0868147	2.37263	0.364788	0.718564	0.871939	-6.65918	FALSE
NUDT10	-0.0785355	-2.81096	-0.0860459	0.932166	0.975985	-5.65383	FALSE
PLAU	1.84454	12.0012	5.63922	1.80838e-05	0.00028987	2.53976	TRUE
SRGN	0.296479	12.7054	2.0928	0.0474586	0.165751	-5.19768	FALSE
CISD1	-1.05739	1.69541	-3.9176	0.00067823	0.00570236	-0.564099	TRUE
EGR2	-0.712874	7.11607	-1.90365	0.0721851	0.224073	-5.4993	FALSE
ECD	0.370844	4.49986	2.65866	0.0139511	0.065683	-3.92597	FALSE
P4HA1	0.722313	5.14142	2.32796	0.0301983	0.118274	-4.68925	FALSE
SLC25A16	0.107886	2.3824	0.507243	0.616757	0.813013	-6.6528	FALSE
ZWINT	1.01517	-0.0313309	2.46529	0.0214805	0.0912455	-3.56538	FALSE
VPS26A	0.294898	7.71462	1.89107	0.0711269	0.222057	-5.53006	FALSE
RBM19	0.320685	3.07749	1.62827	0.116931	0.312794	-5.53527	FALSE
CIT	-0.251167	-1.99515	-0.167356	0.868722	0.948577	-5.6711	FALSE
IFT81	-0.536484	-1.01288	-0.807082	0.427791	0.681562	-5.5564	FALSE
ACADS	0.339552	1.37256	0.971464	0.341306	0.601547	-5.93881	FALSE
HVCN1	-0.103874	4.57521	-0.684421	0.500468	0.736134	-6.8553	FALSE
DDX54	0.206329	3.47169	1.07096	0.295168	0.554598	-6.28457	FALSE
MED13L	0.161214	5.28842	1.10132	0.282018	0.53985	-6.58112	FALSE
CDKN2C	0.376533	0.237284	0.852095	0.402844	0.659809	-5.86183	FALSE
RNF11	-0.162512	5.72823	-0.884735	0.385348	0.643747	-6.8116	FALSE
BHLHE41	-0.0805521	-0.734646	-0.153451	0.879365	0.953845	-5.99319	FALSE
SSPN	-0.524048	-0.507959	-1.14352	0.26445	0.518526	-5.35596	FALSE
ITPR2	0.0881001	3.96078	0.470802	0.642165	0.829671	-6.90967	FALSE
CCDC91	0.25241	1.82208	0.955788	0.349002	0.608837	-6.09375	FALSE
NECAB1	0.713966	-1.90492	1.21737	0.235661	0.48333	-5.06297	FALSE
WWP1	0.327047	0.728528	0.731395	0.471838	0.715681	-6.03369	FALSE
ACOT9	-0.365812	7.40015	-1.94339	0.0641585	0.206332	-5.42744	FALSE
PRDX4	0.366497	1.85634	1.42585	0.167185	0.389875	-5.57274	FALSE
DDX39A	0.161706	7.58627	1.19438	0.244362	0.494504	-6.52995	FALSE
PKN1	-0.243548	5.1308	-1.57342	0.129117	0.332511	-5.92549	FALSE
TRIR	0.0438631	6.30786	0.409494	0.685922	0.854904	-7.14076	FALSE
ADGRE5	0.46494	9.57414	3.24669	0.00352127	0.0221629	-2.76352	FALSE
WDR83	0.297403	1.80579	1.27904	0.21349	0.456435	-5.82107	FALSE
GIPC1	-0.748908	1.00201	-0.535676	0.598722	0.80122	-5.96038	FALSE
SPRYD7	-1.12148	-0.608004	-1.79165	0.0862012	0.253652	-4.44454	FALSE
EBPL	0.333585	-0.209953	0.684252	0.500573	0.736134	-5.85651	FALSE
ATP7B	1.13917	-1.07894	1.26126	0.219837	0.464445	-5.12807	FALSE
ZC3H13	-0.765832	5.00774	-5.43492	1.53491e-05	0.00025387	2.71971	TRUE
NLN	0.366356	5.34449	1.65622	0.111098	0.302115	-5.86128	FALSE
CENPK	-0.616393	-0.239037	-1.1137	0.276776	0.533514	-5.46128	FALSE
OPTN	0.861914	3.91287	3.58638	0.00154004	0.0113301	-1.69289	TRUE
ATF1	-0.155692	3.86858	-1.06174	0.299246	0.559386	-6.48014	FALSE
TSFM	0.121419	1.31554	0.366146	0.717564	0.871914	-6.31248	FALSE
NEUROD4	-1.305	-2.80202	-1.55193	0.134171	0.340181	-4.6557	FALSE
ARHGAP9	-1.05145	8.76807	-8.89929	5.93772e-09	3.90716e-07	10.5292	TRUE
NCKAP1L	-0.416754	6.28129	-3.04574	0.00568905	0.0322594	-3.16679	FALSE
MMP19	-0.640609	-2.65911	-0.571835	0.572915	0.785792	-5.44512	FALSE
PFDN5	-0.372638	5.8915	-3.27893	0.00325807	0.0207834	-2.62903	FALSE
SPATS2	0.524354	0.758544	1.25051	0.22354	0.469269	-5.61918	FALSE
ORMDL2	-0.500519	3.7454	-2.96654	0.00685656	0.0374134	-3.13119	TRUE
NR4A1	-0.116007	5.84167	-0.539938	0.594369	0.798872	-7.05098	FALSE
PDE1B	-0.260419	-0.49059	-0.541999	0.592971	0.797944	-5.89423	FALSE
CDK2	0.24422	3.4629	1.46347	0.156714	0.374336	-5.92696	FALSE
LRP1	-0.559096	0.146199	-1.38471	0.179272	0.406428	-5.26179	FALSE
ATG101	0.0741204	2.3865	0.326683	0.746828	0.888721	-6.66305	FALSE
NFE2	-0.927375	4.63573	-4.61372	0.00011871	0.00138155	0.688195	TRUE
IKZF4	-0.756904	0.839254	-0.847542	0.406435	0.662883	-5.81176	FALSE
SMUG1	-0.918705	2.18725	-3.43091	0.00225352	0.0153573	-1.79789	TRUE
TUBA1B	-0.936516	3.74499	-3.76988	0.00097897	0.00779032	-1.18734	TRUE
EEF1AKMT3	0.362272	-2.13924	0.43291	0.669065	0.845339	-5.67946	FALSE
KBTBD4	0.114298	4.03361	0.752213	0.459463	0.70535	-6.76657	FALSE
SARDH	0.977538	-3.4634	1.06533	0.297654	0.557636	-5.09449	FALSE
ATPAF1	0.196852	1.08234	0.41638	0.680947	0.851455	-6.27491	FALSE
STIL	-0.13047	-0.905113	-0.160763	0.873668	0.950867	-5.8684	FALSE
HJURP	-0.751764	-1.32308	-1.14802	0.262622	0.516281	-5.3962	FALSE
AMD1	-0.811921	6.07868	-5.31474	2.06557e-05	0.0003222	2.36341	TRUE
NDUFAF4	-0.0478571	1.39684	-0.169997	0.866482	0.948095	-6.40429	FALSE
USP45	0.00366733	-0.0742055	0.00982715	0.992243	0.99672	-6.09183	FALSE
MORF4L2	-0.76267	7.70302	-5.97523	4.10171e-06	8.33845e-05	3.9444	TRUE
RAB9B	-0.103037	-3.83186	-0.0839303	0.93383	0.976304	-5.39743	FALSE
FAM199X	-0.801056	4.00631	-3.05454	0.00557176	0.0317641	-2.96094	TRUE
RAB9A	1.56376	4.39761	10.0527	6.11622e-10	6.48751e-08	12.8716	TRUE
METTL8	0.419499	0.563526	0.974546	0.339806	0.600253	-5.80331	FALSE
TTC21B	-0.515905	1.51574	-1.75711	0.0920474	0.265823	-4.96885	FALSE
NMI	0.363903	7.08021	2.12145	0.044742	0.158754	-5.10604	FALSE
TNFAIP6	2.33006	9.3682	8.81545	1.7567e-08	9.15513e-07	9.51912	TRUE
ACVR1C	-0.173178	-4.09176	-0.133587	0.894877	0.959074	-5.3792	FALSE
BAZ2B	-0.147406	5.58216	-1.17094	0.253473	0.50541	-6.5113	FALSE
SLC36A1	-0.975567	6.40629	-8.37107	1.78058e-08	9.22628e-07	9.44551	TRUE
LPGAT1	0.212102	5.8229	1.36516	0.185253	0.41538	-6.28121	FALSE
BATF3	2.69201	0.928291	8.52307	1.29326e-08	7.19755e-07	9.88066	TRUE
G0S2	1.18779	10.8895	4.23269	0.00038367	0.00359011	-0.559124	TRUE
KCNJ2	1.73416	4.81968	3.63426	0.00189012	0.0133835	-1.93893	TRUE
RAP2C	1.18772	5.90324	8.10715	3.12521e-08	1.41593e-06	8.87686	TRUE
EXOSC9	0.172125	1.79409	0.666833	0.511436	0.742828	-6.31061	FALSE
PLA2G12A	-0.349867	-0.265241	-0.781394	0.442447	0.692523	-5.72809	FALSE
B9D2	-0.479765	3.89696	-2.87521	0.00848755	0.0437403	-3.41373	FALSE
COQ8B	0.0516025	3.29178	0.241218	0.811499	0.922886	-6.92804	FALSE
PFKFB2	0.353564	4.92658	1.66985	0.108344	0.29673	-5.76071	FALSE
C4BPA	0.022958	2.60632	0.0662445	0.947755	0.981324	-6.7822	FALSE
RAB38	0.876911	-1.83558	1.14481	0.263926	0.517894	-5.27018	FALSE
AGO2	-0.0343801	5.40475	-0.261802	0.795777	0.914071	-7.15752	FALSE
MXD4	0.610688	2.88954	2.71131	0.0123785	0.0594275	-3.44809	FALSE
CKS2	-0.636257	2.46661	-2.45124	0.0221538	0.0934096	-3.97024	FALSE
ACSL3	-1.34709	5.95223	-8.89757	5.95868e-09	3.90716e-07	10.5903	TRUE
CHPF	0.428779	1.25174	1.09084	0.286506	0.545034	-5.79396	FALSE
DNPEP	0.302443	3.20097	1.35808	0.187459	0.418609	-5.89248	FALSE
FAM124B	-1.20565	-3.32416	-1.00002	0.327587	0.589587	-5.01398	FALSE
SLC12A4	-0.649363	3.14107	-2.55535	0.0175962	0.0782092	-3.92117	FALSE
ENKD1	-0.811683	-0.165173	-1.51991	0.142002	0.352939	-5.01554	FALSE
GCNT7	-0.356995	0.134407	-0.854241	0.401678	0.65864	-5.96911	FALSE
FAM210B	0.399834	1.01032	1.06527	0.297682	0.557636	-5.89501	FALSE
PI3	2.70126	9.0269	12.9972	3.71088e-12	1.67286e-09	17.9426	TRUE
FAM209A	-1.02503	1.08007	-3.44414	0.00218195	0.0149829	-1.61369	TRUE
SNX21	0.466853	-0.578615	1.15304	0.2606	0.514105	-5.43429	FALSE
SLPI	0.982461	6.17334	6.28688	1.94175e-06	4.41533e-05	4.71097	TRUE
TTPAL	0.123399	7.95677	0.677662	0.504668	0.738411	-7.02014	FALSE
PREX1	0.219765	8.9809	1.38762	0.178396	0.405705	-6.30762	FALSE
KCNS1	1.03513	0.359808	2.92916	0.00748425	0.0397397	-2.82692	TRUE
SDC4	2.80069	-0.170583	5.9745	4.10902e-06	8.34391e-05	4.37617	TRUE
NCOA3	-0.207725	5.9584	-1.45866	0.158023	0.376416	-6.14428	FALSE
PIGT	-0.236775	5.00948	-1.72249	0.0982445	0.277715	-5.67489	FALSE
SEMG2	-2.88261	-2.31287	-3.16795	0.00425361	0.0258863	-1.90762	TRUE
MATN4	0.523113	-1.67718	0.95881	0.347509	0.607551	-5.45386	FALSE
NCOA5	0.154252	4.14253	1.0519	0.303644	0.563477	-6.46474	FALSE
VAPB	-1.0474	4.27579	-4.61812	0.0001174	0.00136851	0.798046	TRUE
PARD6B	-0.5318	-0.823148	-0.641233	0.527635	0.753593	-5.69127	FALSE
CHD6	0.54511	2.33331	1.679	0.106529	0.293405	-5.29857	FALSE
PLCG1	0.493486	1.67623	1.67061	0.108194	0.296619	-5.06843	FALSE
TOX2	0.601893	-1.66566	0.784916	0.44042	0.690999	-5.57386	FALSE
SRSF6	-0.117562	5.33396	-0.783298	0.44135	0.691857	-6.85229	FALSE
ARFGEF2	0.5421	4.42016	2.70557	0.0125415	0.0600979	-3.79396	FALSE
ZNFX1	0.845319	8.74161	6.67826	7.71212e-07	2.06328e-05	5.61387	TRUE
ZNF831	-0.0888467	0.751787	-0.196083	0.846247	0.938552	-6.20003	FALSE
CSE1L	-0.0759635	3.8074	-0.338473	0.738041	0.883324	-6.90617	FALSE
RAB22A	0.706119	5.38176	3.7001	0.00116353	0.0089997	-1.6161	TRUE
STAU1	-0.778536	6.42999	-4.73782	8.69803e-05	0.00106479	0.91932	TRUE
CDH26	-1.03781	-2.36637	-1.0775	0.292298	0.551388	-5.24202	FALSE
SNAI1	-2.13707	-1.72782	-3.52726	0.00178059	0.0127319	-1.16859	TRUE
MOCS3	-0.284796	1.58181	-1.08912	0.28725	0.545765	-5.9356	FALSE
STX16	-0.377524	5.00292	-2.88586	0.00827983	0.0429399	-3.46344	FALSE
PMEPA1	-0.441965	0.461359	-1.27701	0.214191	0.457292	-5.40941	FALSE
RNF114	-0.114785	6.32979	-0.962027	0.345925	0.606195	-6.75142	FALSE
DDX27	-0.659864	5.11368	-4.16412	0.00036644	0.00345949	-0.420013	TRUE
SEMG1	-0.882542	1.97948	-2.79724	0.0101659	0.0506245	-3.34976	FALSE
BCAS4	-0.150189	1.0062	-0.421895	0.676973	0.848821	-6.25619	FALSE
ZBP1	-0.690914	5.79332	-3.65623	0.00129663	0.00985857	-1.67919	TRUE
NEURL2	0.290279	3.20646	0.915008	0.369871	0.629116	-6.54096	FALSE
MTRR	0.118047	3.43203	0.68902	0.497623	0.733819	-6.63832	FALSE
FASTKD3	-0.234914	0.868363	-0.617233	0.543073	0.764741	-6.07248	FALSE
PEPD	-0.235423	2.84134	-1.04099	0.308572	0.569049	-6.17614	FALSE
IQSEC2	-1.68988	-3.72432	-1.61573	0.119628	0.31788	-4.38761	FALSE
VAMP7	-0.172663	4.44531	-1.26604	0.218025	0.462079	-6.29345	FALSE
IL9R	0.694027	-1.42473	1.04549	0.306532	0.566901	-5.38008	FALSE
STAMBP	-0.36988	3.58022	-2.48824	0.0204212	0.0877145	-4.13949	FALSE
NAGK	0.0260868	7.61256	0.176826	0.861175	0.945777	-7.23784	FALSE
MCEE	0.932262	-0.80298	1.85042	0.0769881	0.234779	-4.41534	FALSE
PAIP2B	0.776725	-2.40653	0.98141	0.336483	0.597047	-5.22536	FALSE
SNRNP27	-0.680975	3.7974	-1.77389	0.0906994	0.263068	-5.38863	FALSE
MPHOSPH10	-0.155798	2.97247	-0.645093	0.525176	0.751644	-6.57414	FALSE
IL17C	3.64113	-3.46485	3.8868	0.00073226	0.00607649	-0.495071	TRUE
ATP8A1	0.462675	3.14734	2.22057	0.0363876	0.1363	-4.52327	FALSE
USP22	-0.0750019	4.9734	-0.473248	0.640445	0.829047	-7.03095	FALSE
POF1B	1.37079	-4.0104	1.59779	0.12358	0.323941	-4.47797	FALSE
ZNF576	0.236673	0.990431	0.722751	0.477033	0.7196	-6.11414	FALSE
IRGC	0.728198	-3.2403	0.907464	0.373462	0.632509	-5.31368	FALSE
ZNF45	0.0431968	1.90725	0.167048	0.868775	0.948577	-6.54789	FALSE
LYPD3	3.47134	0.624342	10.2992	3.84436e-10	4.68388e-08	13.3167	TRUE
CEACAM8	0.0601239	4.55927	0.417173	0.680375	0.851084	-7.02368	FALSE
USP9X	-0.230762	7.5499	-1.56691	0.130632	0.33455	-6.04054	FALSE
F13A1	0.0551012	0.249611	0.121194	0.904577	0.963977	-6.3409	FALSE
TRERF1	0.306353	2.7395	1.44946	0.160549	0.379495	-5.78922	FALSE
PACSIN1	-0.618567	-1.5882	-0.794685	0.434826	0.686602	-5.51961	FALSE
BTN2A2	1.79265	5.01659	7.71661	7.3082e-08	2.92848e-06	8.0679	TRUE
SIRT5	-1.15006	1.81366	-2.25535	0.0339111	0.12936	-4.08654	FALSE
MRS2	0.311173	1.48013	1.06427	0.298125	0.558175	-5.89154	FALSE
WRNIP1	1.32994	2.1047	4.12958	0.00039953	0.00371548	-0.140776	TRUE
RRP36	-0.25227	2.96903	-1.33971	0.193275	0.427415	-5.93384	FALSE
BTN1A1	-0.326831	-3.22038	-0.318145	0.753212	0.892692	-5.42792	FALSE
SNRPC	-0.0936871	2.84629	-0.538517	0.595333	0.799512	-6.61866	FALSE
SERPINB6	0.959658	3.24937	3.90601	0.00069809	0.00584398	-0.890943	TRUE
XPO5	0.149472	2.76578	0.633443	0.53262	0.757071	-6.53653	FALSE
ABCC10	0.362747	2.11568	1.10165	0.281875	0.53985	-6.05827	FALSE
HIST1H1D	0.995921	-2.38017	1.62322	0.11801	0.3149	-4.55953	FALSE
PEX6	0.0226605	1.48705	0.066172	0.947806	0.981324	-6.63039	FALSE
NQO2	-0.538409	5.82671	-2.53427	0.0184417	0.081231	-4.27029	FALSE
OARD1	-0.0663699	2.6552	-0.291017	0.773616	0.90301	-6.71772	FALSE
UNC5CL	0.347678	-1.30283	0.562643	0.579058	0.789294	-5.73264	FALSE
AARS2	0.439258	1.54064	1.11063	0.278069	0.534965	-5.92129	FALSE
ZNF391	-1.43488	-3.50307	-1.24086	0.227019	0.47325	-4.81704	FALSE
RPS10	-0.664619	-2.61088	-0.693437	0.494898	0.732099	-5.34518	FALSE
MOCS1	-0.813125	-3.22018	-0.777451	0.444724	0.694251	-5.16662	FALSE
MED20	0.75897	3.1555	3.92001	0.00067418	0.00567279	-0.886936	TRUE
TBCC	-0.812464	5.71182	-4.90279	5.75658e-05	0.00075713	1.3501	TRUE
MAD2L1BP	-0.210503	4.8678	-1.60194	0.122656	0.322458	-5.89414	FALSE
KLHDC3	-0.551332	3.85629	-2.96458	0.00688828	0.0374689	-3.11996	TRUE
GNMT	-0.185831	-0.116319	-0.431944	0.669757	0.845673	-6.15239	FALSE
DNAH8	0.326331	-3.18795	0.275325	0.785496	0.909177	-5.44475	FALSE
TREM1	-0.296142	11.1322	-1.7568	0.0921017	0.265895	-5.77518	FALSE
MEA1	0.105402	3.08608	0.55616	0.583409	0.791892	-6.71533	FALSE
KLHL31	1.39729	-3.46887	1.72482	0.0978166	0.276809	-4.38483	FALSE
CDKN1A	0.900678	8.21832	1.95223	0.0666015	0.212255	-5.44281	FALSE
SOX4	0.340629	0.48466	0.932963	0.360417	0.620256	-5.9754	FALSE
GLO1	0.221603	3.26868	1.1276	0.270978	0.526312	-6.21672	FALSE
CPNE5	0.135411	2.32299	0.453525	0.654371	0.83698	-6.47825	FALSE
KCNK17	-0.583	-3.19658	-0.518843	0.608769	0.807572	-5.40761	FALSE
RREB1	-0.196509	4.66622	-1.17985	0.249981	0.501245	-6.44246	FALSE
SSR1	-0.158259	6.37914	-1.30224	0.205574	0.445493	-6.37037	FALSE
RIOK1	0.634231	3.04145	3.14993	0.00444082	0.0267346	-2.54741	TRUE
NRN1	-1.41767	-4.18218	-1.01352	0.321235	0.582571	-4.98121	FALSE
SLC35B3	-0.515305	2.48761	-2.7378	0.011652	0.0566943	-3.43605	FALSE
RPP40	0.628277	-0.970217	1.32985	0.196454	0.432271	-5.13834	FALSE
ATXN1	-0.223961	4.45597	-1.41662	0.169841	0.393595	-6.14087	FALSE
NUP153	-1.08848	6.50558	-7.14337	2.63796e-07	8.5473e-06	6.73536	TRUE
DEK	-0.203805	6.36317	-0.897549	0.378709	0.637975	-6.79911	FALSE
EEF1E1	0.358777	-0.36922	0.744124	0.464248	0.709433	-5.7961	FALSE
RUNX2	-1.31757	2.9493	-5.37978	1.7587e-05	0.00028315	2.80111	TRUE
LRRFIP1	-0.0132334	7.1904	-0.0868629	0.931523	0.975846	-7.24321	FALSE
CXCL6	-1.22445	1.81777	-3.79123	0.0009285	0.00747446	-0.983406	TRUE
EREG	0.884792	0.588238	2.52877	0.0186683	0.0820329	-3.63604	FALSE
MYRF	-0.153361	-0.524469	-0.208224	0.836866	0.933935	-5.99714	FALSE
AHNAK	0.0340044	3.93269	0.166446	0.869244	0.94879	-6.90427	FALSE
EMC3	-0.583319	5.66584	-5.27505	2.2789e-05	0.0003513	2.27081	TRUE
WNT1	1.02525	-3.16346	1.41036	0.17166	0.396284	-4.74687	FALSE
SH3TC1	0.279968	3.38082	1.29963	0.206454	0.446752	-6.07831	FALSE
CNOT1	0.166553	7.38609	1.39336	0.176677	0.403608	-6.27836	FALSE
LRRC29	-0.172158	0.020454	-0.490085	0.628662	0.820927	-6.1162	FALSE
BBS2	0.155846	1.98537	0.597357	0.556036	0.775261	-6.43325	FALSE
MT1G	1.52329	-4.16053	1.479	0.152549	0.368563	-4.55917	FALSE
MT2A	0.353026	3.66098	1.36195	0.18625	0.416786	-6.00576	FALSE
C16orf70	-0.271684	2.88931	-1.37476	0.182298	0.411157	-5.95391	FALSE
GOT2	0.105083	2.86687	0.544306	0.591408	0.796911	-6.5823	FALSE
DOK4	0.18211	-0.765703	0.332326	0.742617	0.885511	-5.98883	FALSE
GPR18	-0.0584923	1.70965	-0.246831	0.807203	0.920418	-6.46215	FALSE
CLYBL	-0.161196	-1.96696	-0.204896	0.839435	0.935229	-5.65593	FALSE
TMTC4	-0.128931	0.111347	-0.255308	0.800728	0.917106	-6.0971	FALSE
RAP2A	0.0868974	-0.305587	0.1664	0.86928	0.94879	-6.03081	FALSE
ABCC4	-0.0212167	0.197941	-0.0580806	0.95418	0.983581	-6.22397	FALSE
EFNB2	-0.539072	-3.0106	-0.511437	0.613863	0.810873	-5.4789	FALSE
TM9SF2	-0.555031	7.45082	-3.68234	0.00121572	0.00934183	-1.70876	TRUE
C17orf53	0.765598	-0.594791	1.48201	0.151751	0.367495	-4.99961	FALSE
IRF1	-0.864103	9.78729	-2.88929	0.00888964	0.0453845	-3.61354	TRUE
UPF3B	1.66184	3.01911	7.0505	3.26096e-07	1.0086e-05	6.6767	TRUE
RNF113A	-0.491463	3.30344	-2.18792	0.038969	0.143406	-4.66199	FALSE
SEPT6	-1.00725	5.95471	-6.23367	2.20455e-06	4.90772e-05	4.63071	TRUE
TMEM255A	0.434286	-1.48243	0.572163	0.572697	0.785706	-5.81267	FALSE
NDUFA1	0.00121665	5.08129	0.0107511	0.991514	0.996321	-7.1659	FALSE
ATP5S	-0.0824697	0.820315	-0.197505	0.845147	0.938001	-6.26327	FALSE
PTGER2	2.62775	4.98187	7.34451	5.07043e-07	1.46054e-05	6.2367	TRUE
FAM193A	-0.505765	2.97197	-3.28731	0.00319281	0.0204304	-2.32018	TRUE
GRK4	0.487053	-2.22197	0.525344	0.604313	0.805037	-5.58284	FALSE
HS3ST3B1	2.30694	4.44689	8.62761	1.30449e-08	7.21714e-07	9.83599	TRUE
SLC25A35	-0.514463	-1.47531	-0.925109	0.364402	0.624032	-5.42697	FALSE
MRPS7	0.220696	3.22199	1.30446	0.204829	0.4443	-5.98758	FALSE
GGA3	-0.383878	5.63774	-3.13145	0.00464109	0.0275562	-2.95515	FALSE
ARMC7	0.0819575	3.25795	0.448642	0.657839	0.838907	-6.89812	FALSE
NUP85	0.0256382	3.2306	0.134554	0.894122	0.958717	-6.83753	FALSE
SLC25A19	-0.0528009	1.90777	-0.223548	0.82506	0.929188	-6.56316	FALSE
MIF4GD	-0.174488	2.25338	-0.780066	0.443213	0.692969	-6.34886	FALSE
NT5C	-0.274185	2.89954	-1.08098	0.29078	0.549386	-6.18942	FALSE
MSTO1	0.354845	-0.336373	0.921269	0.366361	0.625589	-5.63671	FALSE
C1orf61	3.45489	-1.74916	6.36983	1.59419e-06	3.73817e-05	5.01174	TRUE
TTF1	-0.452378	2.9646	-2.41537	0.0239624	0.099058	-4.18587	FALSE
GTF3C4	0.125305	1.93492	0.376831	0.709713	0.867336	-6.46422	FALSE
DDX31	0.261473	0.681056	0.587106	0.562785	0.779847	-6.09533	FALSE
KIR2DL1	0.252541	1.02852	0.66888	0.510153	0.741713	-6.0946	FALSE
PPP1R12C	-0.0396726	3.31697	-0.247731	0.806515	0.92026	-6.92968	FALSE
MBOAT7	-1.16303	8.91257	-6.94878	4.11855e-07	1.22551e-05	6.24876	TRUE
OPRL1	-1.75303	1.13172	-5.12112	3.33983e-05	0.00048568	2.38464	TRUE
SLC2A4RG	0.170628	-1.66414	0.198989	0.844	0.937601	-5.77309	FALSE
FNDC11	0.782567	-2.52907	1.19175	0.24537	0.495777	-5.11148	FALSE
PPDPF	0.129584	1.31581	0.412556	0.683707	0.853148	-6.34141	FALSE
IL1B	1.22165	7.80639	2.94261	0.00868708	0.0446029	-3.54362	TRUE
CHCHD5	-0.342905	1.39439	-1.19726	0.243257	0.493211	-5.75728	FALSE
PAX8	1.07633	-3.29512	0.982034	0.336182	0.596774	-5.1581	FALSE
INSIG2	-0.458962	3.53737	-2.60239	0.0158379	0.072228	-3.88956	FALSE
POLR1B	0.341714	3.27888	1.49905	0.147304	0.361141	-5.7069	FALSE
CCDC93	0.409173	7.62941	2.16452	0.0409193	0.148942	-5.04023	FALSE
PSD4	0.0692264	6.3567	0.421403	0.677327	0.848931	-7.13868	FALSE
SLC25A23	-0.316164	-0.872698	-0.499897	0.621841	0.816158	-5.74514	FALSE
PSPN	-0.12062	-2.47645	-0.137124	0.892112	0.958218	-5.62884	FALSE
GTF2F1	-0.203783	4.04492	-1.28561	0.211224	0.453697	-6.19955	FALSE
ALKBH7	-0.211744	2.23957	-0.933181	0.360307	0.620125	-6.2986	FALSE
CLPP	-0.181833	2.72813	-0.77328	0.447139	0.69573	-6.45252	FALSE
TNFSF9	0.468817	0.379846	0.999483	0.327839	0.589648	-5.65019	FALSE
THOC2	0.0614124	4.24721	0.423857	0.675561	0.847872	-6.95071	FALSE
MED1	-0.130473	3.38449	-0.735749	0.469234	0.71391	-6.67045	FALSE
RPL23	0.404892	3.52634	2.75218	0.0112747	0.0553815	-3.59001	FALSE
ATG4C	0.078328	0.766016	0.242107	0.810818	0.922614	-6.29299	FALSE
CD70	0.581432	-0.0828373	1.55053	0.134507	0.340841	-5.03074	FALSE
C3	2.52375	3.9939	7.45768	2.81568e-07	8.98625e-06	6.8232	TRUE
SH2D3A	2.34727	3.71842	6.61136	1.64755e-06	3.83337e-05	5.08931	TRUE
TRIP10	3.20595	1.98728	9.47875	2.18309e-09	1.75739e-07	11.6861	TRUE
GPR108	1.50528	7.21228	9.22884	3.04854e-09	2.27154e-07	11.2084	TRUE
TNFSF14	0.799797	8.98591	3.73486	0.00108161	0.00848721	-1.61532	TRUE
FOSB	0.210742	5.04302	0.836045	0.411863	0.66739	-6.82314	FALSE
OPA3	0.694896	3.92932	3.26633	0.00335858	0.0212982	-2.54733	TRUE
SNRPD2	0.00719073	3.25688	0.0439142	0.965347	0.988032	-6.867	FALSE
RTN2	0.746546	2.22368	3.13577	0.00459349	0.0273908	-2.69643	TRUE
EML2	1.0274	3.10689	2.95234	0.00736539	0.0392821	-3.1316	TRUE
VASP	0.038667	9.27279	0.256985	0.799448	0.916321	-7.23761	FALSE
SYMPK	0.0977875	4.00443	0.605123	0.550952	0.770795	-6.79116	FALSE
GPCPD1	0.0612207	7.99418	0.261738	0.79589	0.914071	-7.2255	FALSE
SDCBP2	-0.497499	-0.130183	-1.24127	0.226871	0.473159	-5.34554	FALSE
PANK2	-0.705284	4.59384	-3.11593	0.00481595	0.0283609	-2.89546	TRUE
TGM3	-0.33613	8.42721	-1.38416	0.180086	0.407446	-6.30699	FALSE
CD93	-0.666652	6.89748	-3.1317	0.00463825	0.0275562	-2.99407	TRUE
GZF1	-1.26515	4.38445	-6.50325	1.16282e-06	2.85758e-05	5.3687	TRUE
NAPB	-0.362304	2.17994	-1.59933	0.123235	0.323273	-5.38227	FALSE
CENPB	-0.476842	-1.85671	-0.719661	0.478898	0.721006	-5.53039	FALSE
PSMF1	-0.112758	5.0542	-0.873181	0.391484	0.649425	-6.75247	FALSE
DTD1	0.219975	2.30446	0.993571	0.33065	0.591571	-6.22789	FALSE
RBCK1	-0.679922	6.81898	-4.84461	6.65786e-05	0.00085327	1.18212	TRUE
TMX4	0.253737	6.89548	1.11399	0.276812	0.533514	-6.61088	FALSE
STK35	0.738302	4.64542	4.68109	0.00010026	0.00120129	0.838994	TRUE
SNRPB	-0.123712	6.21229	-1.13969	0.266008	0.520301	-6.55945	FALSE
NRSN2	0.174324	-1.06477	0.232726	0.818008	0.925946	-5.89572	FALSE
AP5S1	-0.722385	1.479	-1.89001	0.0712741	0.222343	-4.74758	FALSE
RRBP1	-0.0726116	4.64751	-0.48678	0.630967	0.821847	-6.95886	FALSE
BMP2	2.62991	-1.14866	4.11657	0.00041274	0.00381112	0.112962	TRUE
ZNF133	0.727826	0.119105	1.4102	0.171704	0.396284	-5.1277	FALSE
MKKS	1.59317	3.86519	7.55368	1.04794e-07	3.94021e-06	7.7598	TRUE
BFSP1	-0.833918	-3.4003	-0.990073	0.33232	0.593365	-5.05841	FALSE
DSTN	-0.0168218	3.73139	-0.0945199	0.925505	0.973852	-6.97906	FALSE
LAMP5	-0.460043	-3.1787	-0.380281	0.707185	0.865963	-5.35232	FALSE
SNRPB2	0.179241	2.46809	0.834229	0.412633	0.668097	-6.39845	FALSE
MGME1	-0.654174	3.61885	-3.25869	0.00342099	0.0216447	-2.47772	TRUE
TBC1D20	-0.521896	6.11414	-3.19199	0.00401567	0.0246295	-2.83077	TRUE
ITPA	0.464839	1.78498	2.02862	0.0540881	0.182098	-4.5824	FALSE
MCM8	-0.702163	-1.18026	-1.07836	0.291922	0.551083	-5.25898	FALSE
FAM110A	0.783174	4.19972	3.23973	0.00360104	0.0225857	-2.65308	TRUE
SIRPD	-0.769955	0.869206	-2.40068	0.0247418	0.101396	-3.78872	FALSE
MRPS26	0.205788	2.13345	0.864425	0.396176	0.653601	-6.21644	FALSE
S1PR4	-1.80753	7.24453	-12.1226	1.5365e-11	4.86072e-09	16.5333	TRUE
NCLN	-0.0198215	4.53343	-0.14277	0.887701	0.956442	-7.09193	FALSE
HNRNPR	-0.0095627	5.68499	-0.0305007	0.97596	0.990783	-7.1564	FALSE
ZNF436	-0.814881	1.84509	-1.64499	0.113635	0.306685	-5.17593	FALSE
MAX	-0.426066	7.30745	-3.3767	0.00257129	0.0171224	-2.43142	FALSE
ARMCX5	-0.145313	0.619698	-0.427768	0.672752	0.846798	-6.223	FALSE
MMP24	0.0551779	1.38568	0.228063	0.821589	0.927652	-6.52058	FALSE
NECAB3	0.402598	-1.80912	0.522813	0.606046	0.806035	-5.59026	FALSE
ID1	-0.548624	-1.1243	-0.925702	0.364101	0.623854	-5.48515	FALSE
RALY	-0.202518	6.58822	-1.66085	0.110158	0.300191	-5.87605	FALSE
DYNLRB1	0.0285157	4.06454	0.21303	0.833159	0.932761	-7.04105	FALSE
EIF2S2	-0.0203675	2.13099	-0.0671708	0.947019	0.980944	-6.68702	FALSE
ERGIC3	-0.0972387	3.97723	-0.591153	0.560116	0.778238	-6.84476	FALSE
ROMO1	-0.0672083	3.39187	-0.386801	0.702417	0.863153	-6.86062	FALSE
FAM83C	1.23933	-4.20669	1.14759	0.262799	0.516376	-4.91605	FALSE
CEP250	0.283907	2.99904	1.32219	0.198953	0.435908	-5.91412	FALSE
PLAGL2	1.03316	5.0109	4.45317	0.00018126	0.00196064	0.21655	TRUE
KDM5C	-0.0630286	6.48553	-0.531937	0.599811	0.801801	-7.08505	FALSE
AMOT	-0.261745	-2.17674	-0.282321	0.780193	0.906822	-5.69465	FALSE
TMEM115	-0.0495813	5.42285	-0.438725	0.664907	0.842854	-7.0986	FALSE
PSMB2	-0.355796	4.53054	-2.03783	0.0530885	0.179739	-5.08153	FALSE
AGO3	0.0984668	3.79663	0.672598	0.507826	0.740429	-6.82861	FALSE
UROD	0.603075	2.96786	3.3212	0.00294164	0.0191563	-2.22442	TRUE
ST3GAL3	-1.34868	-1.87448	-1.24463	0.225778	0.471831	-5.02578	FALSE
TMEM53	0.0327939	0.496332	0.0736654	0.941906	0.979034	-6.16062	FALSE
HECTD3	0.12726	3.85641	0.606517	0.550042	0.76994	-6.81595	FALSE
KLC1	-0.082836	2.93507	-0.359166	0.722709	0.874761	-6.8066	FALSE
XRCC3	-0.770212	0.266166	-1.92154	0.0669915	0.213051	-4.49119	FALSE
TUBGCP3	0.061936	3.20503	0.290254	0.774192	0.903375	-6.88261	FALSE
MCF2L	-0.365342	-2.73266	-0.359681	0.722329	0.87452	-5.4011	FALSE
PCID2	0.297209	2.61789	1.27583	0.214601	0.457518	-5.91677	FALSE
LRFN3	0.248416	-3.56251	0.236078	0.815437	0.924952	-5.47083	FALSE
IGFLR1	-0.331737	1.21714	-0.882992	0.38627	0.644618	-6.01296	FALSE
CAPNS1	0.15034	4.22473	0.815478	0.423066	0.67754	-6.71434	FALSE
PDCD2L	0.230418	-0.348013	0.595399	0.557322	0.776522	-5.86651	FALSE
GPR42	1.46352	-3.40045	1.33074	0.196164	0.431917	-4.78873	FALSE
RBM42	0.44753	4.84362	3.27858	0.00326081	0.0207917	-2.57399	FALSE
KIRREL2	1.68011	-1.35285	3.82687	0.00084991	0.00693608	-0.552572	TRUE
UBA2	0.194078	3.37372	1.0439	0.307255	0.567363	-6.32211	FALSE
FFAR2	2.82439	8.46361	14.7842	2.52774e-13	2.39896e-10	20.6132	TRUE
HCST	0.545711	4.46269	3.11276	0.00485235	0.0285101	-2.94714	TRUE
FFAR1	0.455158	-1.6125	0.65208	0.520738	0.748876	-5.65218	FALSE
COX6B1	0.0433987	4.84947	0.321449	0.750739	0.891552	-7.09249	FALSE
THRA	1.34649	3.3598	6.35149	1.66515e-06	3.86932e-05	4.97713	TRUE
CCR7	0.0216872	6.4539	0.148939	0.882885	0.954505	-7.19218	FALSE
NR1D1	1.73668	5.60118	7.09775	3.51998e-07	1.07384e-05	6.45923	TRUE
FRMD8	-1.04448	6.42606	-7.99266	4.00053e-08	1.75517e-06	8.63232	TRUE
PRDX5	-0.0092275	5.8858	-0.0793456	0.937436	0.977178	-7.20924	FALSE
BCL2L12	0.0802102	0.820865	0.282408	0.780127	0.906822	-6.32286	FALSE
IRF3	0.0956779	2.601	0.44061	0.663561	0.842243	-6.67346	FALSE
PRMT1	0.453072	3.81655	3.11802	0.00479197	0.0282387	-2.7661	FALSE
RRAS	0.480554	0.514347	1.64243	0.113945	0.307124	-5.06308	FALSE
SCAF1	-0.491487	0.727082	-1.33876	0.19358	0.427827	-5.41811	FALSE
PRR12	-0.054773	-2.0821	-0.0859137	0.93227	0.975985	-5.6963	FALSE
ASL	-0.33885	2.63761	-1.589	0.125553	0.327259	-5.4974	FALSE
SBDS	0.205115	2.38646	0.974708	0.339727	0.600232	-6.20582	FALSE
STAT5A	2.86282	7.39252	11.6076	7.0494e-11	1.24622e-08	15.0442	TRUE
BECN1	-0.446423	6.20372	-3.13648	0.00458574	0.0273645	-2.95772	FALSE
TRAP1	0.492702	1.4324	1.49554	0.148209	0.362473	-5.33313	FALSE
NSRP1	0.113342	4.11241	0.607934	0.549118	0.769342	-6.89484	FALSE
DNAJC8	0.833692	6.81946	5.02201	4.27493e-05	0.00059618	1.60308	TRUE
AHDC1	0.895489	1.39903	3.14768	0.0044647	0.0268001	-2.37358	TRUE
IFI6	-0.469375	7.07109	-2.85567	0.00888157	0.0453561	-3.59678	FALSE
ZNF384	-0.630814	3.83297	-4.2107	0.0003261	0.00315461	-0.201204	TRUE
UXT	0.231753	3.3762	1.46764	0.155587	0.373105	-5.89533	FALSE
CFP	0.377928	6.47103	2.44641	0.02239	0.0940892	-4.4798	FALSE
ELK1	1.15413	4.19808	6.09948	3.04046e-06	6.48057e-05	4.35568	TRUE
TIMM17B	0.795542	3.95325	4.97464	4.81105e-05	0.00065722	1.61765	TRUE
PCNX4	-1.10392	5.35227	-7.22816	2.17587e-07	7.33369e-06	6.96661	TRUE
ATG14	0.051833	1.99123	0.179792	0.858872	0.944834	-6.62456	FALSE
KTN1	0.156965	3.99449	0.952942	0.350412	0.610731	-6.56263	FALSE
DLGAP5	0.246535	-1.95465	0.310129	0.759223	0.895182	-5.71336	FALSE
L3HYPDH	0.395641	0.750028	1.04637	0.306134	0.566433	-5.7676	FALSE
HSPA2	0.616133	2.32854	2.4499	0.022219	0.0935667	-4.03723	FALSE
ZBTB1	0.438597	6.74812	2.03905	0.0529719	0.179412	-5.25622	FALSE
TRMT5	-0.0332064	2.19938	-0.128818	0.898608	0.961188	-6.76393	FALSE
SGPP1	0.136396	2.31309	0.426776	0.673464	0.84718	-6.62578	FALSE
PLEKHG3	0.984189	5.73147	3.97196	0.00063075	0.00537506	-1.0312	TRUE
RHOT1	-0.743258	4.60628	-3.88829	0.00072956	0.00605686	-1.06147	TRUE
EVI2A	-1.18197	6.53301	-8.53905	1.25072e-08	7.02588e-07	9.80016	TRUE
OMG	-1.35398	-2.52739	-1.57741	0.128196	0.331085	-4.55248	FALSE
WDR60	0.190644	0.646057	0.530167	0.601018	0.802425	-6.10585	FALSE
FAM78A	-0.79461	3.43682	-2.93158	0.00744199	0.0395736	-3.20842	TRUE
NUP214	-1.14906	6.16829	-9.03822	4.47523e-09	3.09185e-07	10.8449	TRUE
AVPR2	-1.14084	-3.34306	-1.24797	0.224451	0.470398	-4.98075	FALSE
SLC10A3	0.350495	4.46538	1.63814	0.114842	0.308848	-5.80609	FALSE
MAP2K2	-0.0779127	2.34083	-0.327369	0.746315	0.888346	-6.68911	FALSE
HNRNPH2	0.476003	8.85726	3.07895	0.00525849	0.0304109	-3.14417	FALSE
ARMCX1	0.163178	-1.22094	0.318205	0.753167	0.892692	-5.8814	FALSE
TIMM8A	0.51398	-0.261428	1.26467	0.218506	0.462669	-5.37466	FALSE
ZC4H2	0.176669	-0.889813	0.22391	0.824781	0.929188	-5.88434	FALSE
CANX	0.572289	8.16212	4.49225	0.00016098	0.00177761	0.267638	TRUE
INTS11	-0.356774	4.4467	-2.73662	0.0116837	0.0567873	-3.71393	FALSE
RGS13	0.47958	-2.2555	0.577006	0.569475	0.783816	-5.52484	FALSE
IPPK	0.603786	1.99361	2.40072	0.0247396	0.101396	-4.12158	FALSE
ZNF484	0.197535	1.28683	0.58033	0.567269	0.782084	-6.26762	FALSE
FGD3	-1.32296	8.40808	-10.9427	1.18288e-10	1.82306e-08	14.4786	TRUE
HIVEP3	1.14439	2.52292	3.36794	0.0026266	0.0174385	-2.00122	TRUE
PPCS	-0.542468	3.79577	-2.87728	0.00844665	0.0435794	-3.3229	TRUE
BCL11B	0.0308629	-1.45839	0.0450701	0.964436	0.987696	-5.7646	FALSE
COX7C	-0.219866	2.34659	-0.75781	0.45617	0.702567	-6.36115	FALSE
TRAF2	0.350843	3.39884	2.04864	0.0519365	0.176902	-4.90871	FALSE
ABHD8	0.0981792	0.58281	0.280132	0.781851	0.907626	-6.3386	FALSE
HELB	1.54589	3.91921	4.18553	0.000423	0.00388168	-0.371849	TRUE
RAP1B	0.231414	4.01654	1.58939	0.125466	0.327176	-5.82399	FALSE
RAB3IP	1.26119	2.52838	4.83737	6.77946e-05	0.000867	1.50432	TRUE
PTPRB	0.507608	-2.87346	0.619338	0.541709	0.763849	-5.53644	FALSE
DYRK2	0.204545	2.43837	0.778851	0.443915	0.693465	-6.33763	FALSE
YEATS4	0.372857	1.39177	1.1006	0.282325	0.540089	-5.86148	FALSE
LRRC61	1.47269	2.47437	5.29543	2.16673e-05	0.00033508	2.63603	TRUE
TRPV5	-1.5155	-1.79184	-2.68772	0.0130612	0.0622247	-2.86163	FALSE
IDUA	1.44118	-1.0434	2.38464	0.0256195	0.104071	-3.4578	FALSE
FGFRL1	0.467867	-1.29301	0.782543	0.441785	0.69223	-5.56583	FALSE
TMEM175	-0.09193	4.55033	-0.69392	0.494601	0.732023	-6.85804	FALSE
AUNIP	0.00646366	-2.48143	0.00919278	0.992744	0.996893	-5.73017	FALSE
PIN1	0.19647	2.91477	0.968249	0.342875	0.603164	-6.33935	FALSE
FBXL12	-0.674381	2.88984	-3.2138	0.00381104	0.0236473	-2.40352	TRUE
EMC1	0.0823366	2.71731	0.287287	0.776435	0.904553	-6.66983	FALSE
UBR4	0.558561	6.99802	4.34614	0.00023224	0.00240948	-0.0809844	TRUE
HP1BP3	-0.316116	6.28291	-2.6901	0.0129907	0.0619213	-3.95106	FALSE
ADGRE2	-1.22091	7.79385	-10.365	3.39983e-10	4.25734e-08	13.4189	TRUE
SIN3B	-0.149744	3.10315	-0.546498	0.589925	0.796102	-6.74185	FALSE
SLC35E1	0.622979	2.71982	3.29866	0.00310646	0.0199913	-2.24408	TRUE
EPS15L1	0.857794	6.92419	5.10629	3.46533e-05	0.0005011	1.8063	TRUE
KLF2	0.244248	2.65472	0.977012	0.338609	0.599367	-6.4151	FALSE
OR7C1	-0.566709	-1.26538	-0.862479	0.397224	0.65467	-5.56822	FALSE
F2RL3	-0.54594	-2.03474	-0.550147	0.58746	0.794544	-5.56964	FALSE
UQCR11	-0.182587	4.50073	-1.34928	0.190227	0.422747	-6.19805	FALSE
GFER	0.381113	0.271422	0.880434	0.387625	0.646165	-5.80874	FALSE
SYNGR3	1.19983	0.112647	2.75206	0.0112779	0.0553823	-2.91094	FALSE
PKMYT1	-0.319173	-0.316717	-0.582526	0.565814	0.781513	-5.85571	FALSE
WDR24	0.061579	2.25799	0.228279	0.821423	0.927652	-6.63919	FALSE
CHTF18	-0.113684	2.80232	-0.581759	0.566321	0.781876	-6.60033	FALSE
MACF1	0.0505811	4.63875	0.201374	0.842156	0.936872	-7.04577	FALSE
SMARCA4	0.171464	3.46218	0.87705	0.389423	0.647773	-6.5356	FALSE
KDM4B	-0.297876	6.58856	-1.84457	0.0778656	0.236775	-5.58169	FALSE
TICAM1	1.68047	6.19739	6.766	7.9274e-07	2.10836e-05	5.64568	TRUE
METTL25	-0.631056	1.12906	-2.30775	0.0302376	0.118377	-3.9897	FALSE
EMC6	-0.12812	1.63401	-0.427178	0.673176	0.847059	-6.46862	FALSE
METTL16	0.470103	1.96763	1.62176	0.118324	0.315529	-5.33197	FALSE
TUBA4A	-1.39049	6.78585	-5.07754	4.8552e-05	0.00066075	1.54464	TRUE
AAMP	0.109512	4.49938	0.796706	0.433674	0.685845	-6.75136	FALSE
PNKD	-0.632819	5.00123	-3.78756	0.000937	0.00752937	-1.395	TRUE
TNFRSF19	0.239857	-3.29954	0.210134	0.835391	0.933431	-5.51749	FALSE
RNF6	-0.485073	4.68311	-3.01141	0.00616954	0.0344359	-3.12686	FALSE
ECHS1	-0.149702	2.6952	-0.637495	0.530024	0.755287	-6.52269	FALSE
ZNF835	1.8145	-2.03372	1.91781	0.0674859	0.214153	-4.14887	FALSE
AKAP9	0.0343815	3.49665	0.198399	0.844456	0.937753	-6.90196	FALSE
GNG11	-0.332023	-2.0209	-0.488249	0.629942	0.821743	-5.64843	FALSE
SEM1	0.229866	0.522305	0.630987	0.534197	0.757521	-6.08351	FALSE
HIP1	-0.257696	6.65339	-1.629	0.116774	0.312461	-5.93958	FALSE
PTPN12	-0.0728368	5.90978	-0.549779	0.587708	0.794593	-7.06523	FALSE
POR	-0.0208723	7.13769	-0.136659	0.892476	0.958269	-7.22784	FALSE
FGL2	-0.445681	6.7837	-2.82976	0.00943074	0.0476403	-3.66769	FALSE
STYXL1	-0.114595	3.21637	-0.698015	0.492083	0.730051	-6.66353	FALSE
STEAP4	-2.19916	8.08603	-11.8012	2.63989e-11	6.43276e-09	15.9898	TRUE
GNAI1	-1.4231	-2.32972	-1.53845	0.137424	0.345284	-4.55049	FALSE
PEX1	-0.0686179	1.63671	-0.208135	0.836934	0.933935	-6.43369	FALSE
MTERF1	-0.15549	1.99877	-0.546007	0.590257	0.796325	-6.44706	FALSE
SGCE	0.0772099	-2.3873	0.0945059	0.925516	0.973852	-5.61432	FALSE
RBM48	-0.369176	3.65811	-2.68251	0.0132167	0.0628342	-3.74674	FALSE
CASD1	0.963033	0.475021	2.68613	0.0131086	0.0624336	-3.11148	FALSE
ZNF780B	1.16563	-1.19969	1.83041	0.0800243	0.241452	-4.43125	FALSE
LRFN1	-0.616114	4.4177	-2.859	0.00881303	0.0450955	-3.48298	TRUE
ZFP36	0.641516	10.912	4.54566	0.0001408	0.00158581	0.382998	TRUE
SRD5A3	0.224589	-0.441341	0.4213	0.677401	0.848964	-6.02326	FALSE
SPINK2	-0.732875	-1.9582	-1.12835	0.270669	0.525824	-5.1001	FALSE
PAICS	0.246763	2.6327	0.939794	0.356975	0.616746	-6.25666	FALSE
PPAT	0.0838742	1.15851	0.224063	0.824664	0.929188	-6.32861	FALSE
TUBGCP6	-0.215749	5.13987	-1.5626	0.131643	0.336182	-5.91768	FALSE
ADM2	-0.236567	-1.81954	-0.373713	0.712001	0.868954	-5.71377	FALSE
DGCR6L	0.472549	0.531904	1.41779	0.169501	0.393224	-5.29465	FALSE
DGCR8	-0.0642992	1.72065	-0.219447	0.828215	0.930375	-6.49121	FALSE
ASPHD2	-0.0836146	1.11822	-0.193539	0.848216	0.93921	-6.38109	FALSE
VPREB3	0.347419	0.271959	0.960196	0.346826	0.606828	-5.77043	FALSE
SDF2L1	0.3401	2.62261	1.5448	0.135883	0.343027	-5.58793	FALSE
YWHAH	0.600491	3.01227	2.56659	0.0171599	0.0766668	-3.86588	FALSE
GNAZ	-0.199445	0.864893	-0.629336	0.535258	0.75843	-6.19553	FALSE
MGAT3	-2.11452	-0.172668	-2.99277	0.00644661	0.035669	-2.34651	TRUE
ADORA2A	1.05745	4.88978	5.84494	5.62438e-06	0.00010835	3.67324	TRUE
ATF4	-0.272092	5.7408	-2.06892	0.049836	0.171913	-5.16182	FALSE
A4GALT	0.426926	-3.42284	0.545197	0.590805	0.796813	-5.42827	FALSE
APOL3	0.440922	3.55888	1.57154	0.129553	0.333102	-5.6561	FALSE
TPST2	-0.916533	7.15316	-5.59031	1.04732e-05	0.00018443	3.014	TRUE
MPST	0.250925	1.95869	0.791867	0.436435	0.687859	-6.367	FALSE
TST	-1.13849	-0.0721626	-2.06197	0.0505468	0.173578	-4.09202	FALSE
APOL2	-1.25751	5.94876	-7.33477	1.71022e-07	5.93053e-06	7.21327	TRUE
RAC2	0.298946	9.47989	2.0366	0.0532217	0.179925	-5.2925	FALSE
LIF	0.463744	3.63035	3.09793	0.00502665	0.029343	-2.93505	FALSE
APOBEC3A	-1.27805	6.86261	-8.79032	7.42521e-09	4.63292e-07	10.3292	TRUE
APOBEC3F	0.446625	2.63126	2.06862	0.0498659	0.17195	-4.72238	FALSE
KRT17	0.32248	1.02818	0.31288	0.757538	0.894384	-6.03249	FALSE
EMC4	0.018608	4.05844	0.131836	0.896247	0.959858	-7.02535	FALSE
RNF112	-0.901592	-2.08114	-1.22869	0.231468	0.47876	-5.03594	FALSE
SPECC1	0.205158	2.67995	0.934447	0.359667	0.619383	-6.36056	FALSE
DOCK4	-0.211545	7.18273	-1.47204	0.154405	0.371626	-6.17031	FALSE
POT1	-0.385815	2.08241	-1.54617	0.135554	0.342483	-5.45831	FALSE
ATP6V1F	0.944456	7.8057	5.02125	4.283e-05	0.00059684	1.58659	TRUE
LSM8	-0.113533	2.85381	-0.428629	0.672134	0.846482	-6.66203	FALSE
CDHR3	-1.17612	-3.57308	-1.32479	0.198102	0.434677	-4.78919	FALSE
PRKRIP1	-0.202881	3.98874	-1.33864	0.193617	0.427856	-6.1341	FALSE
PODXL	-0.250207	-3.45738	-0.223771	0.824888	0.929188	-5.44826	FALSE
STRIP2	-0.0616931	-2.60464	-0.0585662	0.953798	0.983556	-5.58824	FALSE
IFT22	-0.215383	-1.96531	-0.333545	0.74171	0.885195	-5.70695	FALSE
MKLN1	-1.34704	5.68612	-10.7864	1.56822e-10	2.29904e-08	14.2234	TRUE
DNAJB9	1.00689	6.33447	4.47486	0.0001717	0.00187416	0.244905	TRUE
LRRC4	-1.03396	2.08382	-4.39366	0.00020615	0.0021751	0.405875	TRUE
CALU	0.330087	3.68196	2.07941	0.0487792	0.169184	-4.93838	FALSE
CCDC136	0.405505	-2.45755	0.544026	0.591597	0.796913	-5.50651	FALSE
IRF5	1.75272	5.10107	8.04239	3.59288e-08	1.59967e-06	8.77214	TRUE
LRRC17	-0.21026	-0.75859	-0.453943	0.654074	0.836765	-6.00401	FALSE
KLHDC10	-0.929958	2.20704	-3.49597	0.00192243	0.0135386	-1.605	TRUE
NDUFA5	-0.0918865	1.62524	-0.393772	0.697334	0.86096	-6.44963	FALSE
MRPS12	0.189613	2.30622	0.818139	0.421575	0.676523	-6.31061	FALSE
MYO1B	0.4432	-0.761411	0.646483	0.524291	0.751052	-5.77241	FALSE
MTX2	0.197827	-0.328209	0.492233	0.627165	0.819555	-5.93791	FALSE
CHN1	-0.419894	-2.90958	-0.454267	0.653844	0.836731	-5.44921	FALSE
OSGEPL1	0.866207	-1.35415	1.14059	0.265643	0.519757	-5.19582	FALSE
ORMDL1	-0.0275572	4.31722	-0.195792	0.846472	0.938662	-7.02137	FALSE
HAT1	-0.192994	4.32182	-0.662222	0.514399	0.744732	-6.75871	FALSE
HERC2	0.0756317	1.07469	0.184565	0.855169	0.943375	-6.2802	FALSE
SNRPN	0.385527	3.10331	1.60262	0.122504	0.322331	-5.52631	FALSE
PSMG2	-0.0296001	2.96041	-0.114683	0.90968	0.966609	-6.74973	FALSE
TWSG1	0.0142956	1.45714	0.0334407	0.973608	0.989931	-6.50984	FALSE
ARHGAP22	0.0127005	-3.28877	0.0110355	0.991289	0.996262	-5.55375	FALSE
WDFY4	0.0817385	5.43845	0.654312	0.519324	0.748065	-6.95202	FALSE
EIF2AK4	0.191418	2.09262	0.656647	0.517848	0.747168	-6.43432	FALSE
MYO5C	-1.41619	-0.702768	-1.44629	0.161561	0.380796	-4.85369	FALSE
TMOD2	0.620532	1.93082	2.40445	0.0245395	0.100796	-4.10988	FALSE
TTBK2	0.0326483	1.71597	0.0694936	0.945196	0.980177	-6.47809	FALSE
ELL3	-0.34564	-2.43246	-0.3925	0.69826	0.861222	-5.53695	FALSE
CCDC32	-0.322982	3.97382	-1.59923	0.123257	0.323284	-5.70388	FALSE
INO80	-0.170059	3.82112	-0.815542	0.42303	0.67754	-6.64147	FALSE
ICE2	0.213897	2.02248	0.883534	0.385983	0.644449	-6.21572	FALSE
DLL4	1.02644	-2.91221	1.02254	0.317036	0.578388	-5.16999	FALSE
ALDH1A2	-2.36424	-0.0051252	-3.3075	0.00304078	0.0196458	-1.6476	TRUE
MINDY2	-0.382634	2.89778	-1.78014	0.0881139	0.257597	-5.33843	FALSE
IVD	0.179559	2.18675	0.338989	0.738038	0.883324	-6.56974	FALSE
KNSTRN	-0.484216	0.720116	-0.486507	0.632134	0.822176	-6.13744	FALSE
DUT	0.107953	2.42911	0.409519	0.685903	0.854904	-6.63348	FALSE
CHAC1	0.588262	0.572282	1.33923	0.193428	0.427565	-5.3966	FALSE
CLN6	0.0019313	1.67918	0.00809257	0.993612	0.997024	-6.62393	FALSE
ARPP19	-0.694968	5.60945	-5.07343	3.76078e-05	0.00053566	1.77894	TRUE
VPS13C	0.131581	3.43446	0.735186	0.46957	0.714209	-6.6275	FALSE
CALML4	-1.52158	1.04955	-5.07427	3.75295e-05	0.00053539	2.28358	TRUE
LOXL1	0.558324	0.631232	1.39083	0.177433	0.40469	-5.3253	FALSE
ANAPC13	-0.661753	6.38093	-5.34557	1.91386e-05	0.00030352	2.41833	TRUE
MBD4	-1.23161	5.45541	-8.1545	2.82328e-08	1.30873e-06	9.01931	TRUE
COPB1	-0.519197	6.13045	-3.74242	0.00104789	0.00826574	-1.53398	TRUE
PSMA1	-0.556493	4.06009	-3.19548	0.00398225	0.0244661	-2.63996	TRUE
SUMF2	0.20136	2.90663	0.871436	0.392416	0.650372	-6.41633	FALSE
PALLD	0.904666	-0.417577	1.67698	0.106927	0.294189	-4.73768	FALSE
SPCS3	-0.208616	5.39849	-1.49377	0.14867	0.36306	-6.0716	FALSE
SERGEF	-0.485633	-0.335826	-0.816143	0.422693	0.67733	-5.64028	FALSE
E2F8	-0.346356	-1.56343	-0.378428	0.708542	0.866588	-5.66468	FALSE
DCTD	0.0916932	2.46926	0.412879	0.683474	0.853018	-6.5769	FALSE
SOX15	-0.484533	-1.42138	-0.907846	0.373264	0.632287	-5.5785	FALSE
RPAIN	0.60572	1.42295	1.84206	0.0782438	0.237564	-4.83838	FALSE
PLD2	-0.528756	3.01866	-1.56692	0.130765	0.334653	-5.62807	FALSE
TXNDC17	-0.694106	2.37838	-2.91567	0.00772392	0.0407556	-3.01744	TRUE
FXR2	0.339161	2.98716	1.64386	0.113646	0.306685	-5.56212	FALSE
KIF1C	-0.25303	2.91417	-0.418633	0.680074	0.851013	-6.56945	FALSE
MPDU1	0.678104	4.83617	3.85181	0.00079885	0.00656255	-1.22232	TRUE
PHF20L1	-0.69841	6.8107	-4.47163	0.00016953	0.00185719	0.237039	TRUE
LRRC6	-1.93269	0.377865	-3.80079	0.00090675	0.00734512	-0.598793	TRUE
CCNT1	-0.308872	3.74039	-1.89614	0.0704239	0.220581	-5.28543	FALSE
PUS7L	0.0729174	1.27283	0.274278	0.786291	0.909688	-6.35508	FALSE
KRI1	0.36198	2.54004	1.50692	0.145284	0.358255	-5.5468	FALSE
ILF3	0.202718	6.66461	1.56925	0.130087	0.333851	-6.01555	FALSE
SLC44A2	-1.44408	8.78221	-10.7206	1.76728e-10	2.47078e-08	14.0739	TRUE
AP1M2	-0.353532	-0.666201	-0.731366	0.471855	0.715681	-5.80498	FALSE
CDKN2D	-0.0563095	5.37303	-0.312842	0.757187	0.894257	-7.13463	FALSE
MTUS1	-0.978927	-3.89861	-1.01927	0.318555	0.579811	-4.98624	FALSE
SIGLEC9	-0.699915	6.08805	-3.70359	0.00115354	0.00894653	-1.63704	TRUE
NGDN	0.0508051	3.25066	0.318757	0.752754	0.892557	-6.81644	FALSE
RIPK3	-0.931059	2.93032	-4.83673	6.79049e-05	0.0008678	1.47989	TRUE
ADCY4	-0.983941	2.12251	-3.6527	0.00130797	0.00993068	-1.29338	TRUE
RAB2B	-0.122137	1.64326	-0.448942	0.657626	0.838773	-6.42721	FALSE
BCL2L2	-0.807641	-1.79199	-1.02469	0.316041	0.577156	-5.36804	FALSE
AJUBA	-0.428843	-3.42736	-0.467946	0.644176	0.830826	-5.38216	FALSE
DTD2	0.352915	-1.3839	0.48737	0.630555	0.821847	-5.64533	FALSE
PARP2	-0.217072	0.745817	-0.551249	0.586716	0.794231	-6.12063	FALSE
HEATR5A	-0.0828338	2.39385	-0.290149	0.774272	0.903375	-6.66778	FALSE
SNX6	-0.547832	6.0413	-4.48542	0.00016376	0.0018061	0.29639	TRUE
EAPP	-0.672323	4.43905	-3.9083	0.00069412	0.0058189	-1.0118	TRUE
EGLN3	-1.74847	-2.82915	-1.4582	0.158148	0.376614	-4.64612	FALSE
MIS18BP1	-0.413091	3.80325	-2.07451	0.0492703	0.170559	-4.92345	FALSE
NRL	0.496079	-1.23515	0.677407	0.504826	0.738469	-5.5693	FALSE
NEDD8	-0.354621	3.70006	-2.62327	0.0151113	0.0697431	-3.88283	FALSE
DAD1	-0.111804	5.88967	-1.02969	0.313736	0.574542	-6.67164	FALSE
TEP1	-1.38087	4.04658	-6.01497	3.72656e-06	7.73115e-05	4.2374	TRUE
EPB41L4A	0.495723	-1.321	0.648813	0.52281	0.750523	-5.61104	FALSE
REEP5	0.0729525	5.52	0.58162	0.566414	0.781876	-7.0121	FALSE
ITFG1	0.0134692	3.61611	0.0902619	0.928851	0.974916	-6.97595	FALSE
QRICH2	1.4127	-0.637347	2.89289	0.00814545	0.0424382	-2.62904	TRUE
SEC14L1	-1.40536	10.1577	-9.2413	2.97346e-09	2.22479e-07	11.2222	TRUE
RHBDF2	2.24432	7.60111	7.19077	4.91075e-07	1.42197e-05	6.17593	TRUE
AANAT	3.66365	-1.89089	3.68154	0.00121812	0.0093548	-0.883166	TRUE
ARHGEF6	0.145299	4.54691	1.06532	0.297659	0.557636	-6.52397	FALSE
MAP7D3	0.283904	0.789325	0.792219	0.436233	0.687812	-5.97496	FALSE
FGF13	-0.153311	1.55648	-0.647473	0.523662	0.75087	-6.37099	FALSE
ASH2L	-0.266906	3.45293	-1.36965	0.183865	0.413451	-5.97883	FALSE
TTI2	-0.437872	2.30226	-1.62429	0.117781	0.314501	-5.32127	FALSE
CHRNA10	0.62641	0.515049	1.50933	0.144672	0.357678	-5.29182	FALSE
CDKN1C	-1.04356	-0.274584	-1.97683	0.060025	0.19705	-4.30329	FALSE
SGO1	-0.295041	-0.120778	-0.846145	0.406088	0.662556	-5.74455	FALSE
RPS4Y1	0.196019	0.347232	0.364731	0.718605	0.871939	-5.75347	FALSE
KLF16	-0.413288	-0.712407	-0.89518	0.379856	0.639028	-5.58767	FALSE
TMEM8A	2.15996	4.37661	11.8525	2.41971e-11	6.06004e-09	16.0973	TRUE
DOHH	1.03436	1.40528	2.5497	0.017819	0.0790049	-3.56031	FALSE
MAU2	-0.945541	6.05137	-6.57283	9.87222e-07	2.52505e-05	5.41013	TRUE
ABHD17A	-0.580245	0.0959012	-1.6421	0.114015	0.307219	-4.85625	FALSE
CBFA2T3	0.829063	2.98151	3.37879	0.00255827	0.0170665	-2.09251	TRUE
GAMT	1.49654	-2.55609	1.58415	0.126653	0.328229	-4.5752	FALSE
PUDP	-0.18186	0.755556	-0.555456	0.583883	0.792159	-6.13968	FALSE
ERMARD	-0.346698	0.601485	-0.839046	0.409979	0.666012	-5.88249	FALSE
PHF10	0.538646	0.454486	1.82813	0.0803764	0.242204	-4.6941	FALSE
PRRG3	1.51519	-3.28522	1.58969	0.125397	0.327135	-4.5471	FALSE
CRACR2A	-0.713572	2.21784	-2.22164	0.0363058	0.136138	-4.38192	FALSE
STARD8	2.12398	5.50181	7.12373	5.50336e-07	1.57769e-05	6.09028	TRUE
SAT1	0.348783	13.4177	1.90961	0.0685851	0.216701	-5.52125	FALSE
GNL3L	-0.192525	3.02211	-0.942343	0.355696	0.61548	-6.40755	FALSE
SH3BP4	0.579708	-2.21675	0.723396	0.476644	0.719295	-5.39705	FALSE
MOSPD2	-0.842635	6.39495	-5.31386	2.07005e-05	0.00032262	2.34147	TRUE
DOCK6	-0.715566	-0.323635	-1.39625	0.175814	0.402473	-5.24342	FALSE
ECSIT	-0.124235	1.61323	-0.455965	0.652641	0.836147	-6.3706	FALSE
LDLR	1.53799	3.08617	6.10722	2.98443e-06	6.36866e-05	4.44755	TRUE
ELOF1	-0.157361	3.45093	-1.00337	0.326	0.587757	-6.43086	FALSE
TSPAN16	-1.26996	-1.849	-1.95961	0.062123	0.202057	-4.12061	FALSE
PRKCSH	-0.0608663	6.01666	-0.521522	0.606931	0.806311	-7.0757	FALSE
CDC16	0.275264	2.0245	1.136	0.26752	0.52207	-5.96898	FALSE
ZSCAN10	-1.20354	-3.76676	-0.971469	0.341303	0.601547	-5.00581	FALSE
THEM6	0.650487	-0.391318	1.14928	0.262115	0.515735	-5.38485	FALSE
NECTIN2	0.354541	2.5397	1.07505	0.293482	0.552927	-6.25841	FALSE
TOMM40	0.6919	0.25591	1.72829	0.0971822	0.275706	-4.74743	FALSE
GADD45G	-1.62944	4.50063	-8.56787	1.17762e-08	6.69869e-07	9.9843	TRUE
XPO7	-0.531361	3.49584	-2.57854	0.0167078	0.0751497	-3.92933	FALSE
FAM98C	0.700315	1.48694	2.39695	0.0249432	0.101921	-3.93484	FALSE
SAFB2	-0.514762	5.74373	-3.52565	0.00178764	0.012763	-2.03452	TRUE
RPL36	0.334929	3.63295	1.77225	0.0894454	0.260436	-5.40949	FALSE
ATP8B3	-0.645618	0.319578	-1.10386	0.280937	0.538519	-5.63238	FALSE
GTPBP3	0.3594	0.534926	0.745959	0.46316	0.708432	-6.00774	FALSE
BST2	-0.091415	5.46151	-0.342652	0.735001	0.882113	-7.05106	FALSE
SLC27A1	-0.187522	0.429524	-0.492864	0.626727	0.819338	-6.0648	FALSE
NSUN5	-0.441102	2.63515	-2.0476	0.052047	0.177111	-4.79648	FALSE
COLGALT1	0.446338	2.53228	1.77172	0.0895351	0.260583	-5.20467	FALSE
DDA1	-0.0074954	3.54121	-0.0480055	0.962121	0.986971	-6.96981	FALSE
MRPL34	-0.0139108	2.02454	-0.0652469	0.948535	0.98152	-6.59678	FALSE
PGLS	0.159684	2.65284	0.780154	0.443162	0.692969	-6.50602	FALSE
LSM7	0.0596371	2.31314	0.235182	0.816125	0.92523	-6.64667	FALSE
TULP4	0.170018	2.4926	0.728796	0.473397	0.716673	-6.46198	FALSE
SNX9	0.65659	4.49875	2.72988	0.0118651	0.0574827	-3.7308	FALSE
RTN4IP1	-0.968871	-1.41574	-1.09364	0.285303	0.54371	-5.25214	FALSE
QRSL1	0.157598	1.65238	0.596437	0.55664	0.775803	-6.31337	FALSE
C6orf203	-1.1011	-0.342934	-2.21554	0.0367745	0.137258	-3.80369	FALSE
RSPH3	-0.365081	1.25787	-1.09606	0.284263	0.542609	-5.90848	FALSE
MAS1	4.52721	-4.84387	4.11977	0.00040945	0.00379198	-0.209078	TRUE
MLLT1	0.0585251	2.39672	0.197276	0.845324	0.938001	-6.70724	FALSE
AFDN	0.0634557	-0.710622	0.0835744	0.934109	0.976304	-5.90345	FALSE
ACTN4	-0.122352	5.53468	-0.836136	0.411581	0.667016	-6.8276	FALSE
NDUFA10	0.125184	3.88558	0.898677	0.378028	0.637244	-6.58862	FALSE
ARPC1B	-0.658882	5.7162	-4.99091	4.61974e-05	0.00063471	1.55955	TRUE
ZSWIM6	-0.545611	3.09858	-2.97442	0.00673093	0.0369249	-3.01149	TRUE
FCHO1	-1.15076	4.64726	-4.88336	6.04305e-05	0.00078507	1.37284	TRUE
MAP1S	-0.937435	5.09464	-3.78397	0.00096649	0.00771821	-1.40614	TRUE
KLHDC7B	-0.148413	0.399492	-0.301205	0.765933	0.898998	-6.22196	FALSE
PXDN	-1.21878	-3.99961	-1.20991	0.238457	0.48674	-4.81173	FALSE
SSBP4	0.828128	0.0291282	1.80898	0.0833914	0.248302	-4.58092	FALSE
GDF15	-0.353839	4.46262	-1.17804	0.251806	0.503565	-6.42369	FALSE
PGPEP1	-0.348191	5.49726	-2.15251	0.0419547	0.151457	-5.00504	FALSE
LSM4	-0.179725	3.03054	-0.772464	0.447613	0.696107	-6.47246	FALSE
JUND	0.32363	4.07695	1.77867	0.0883594	0.257982	-5.53038	FALSE
ZNF557	-0.01647	2.50025	-0.0937976	0.926073	0.97404	-6.82529	FALSE
CRB3	1.71211	-3.80483	1.91527	0.0678245	0.214978	-4.0387	FALSE
CAMSAP1	0.126836	0.278428	0.284332	0.77867	0.906041	-6.1119	FALSE
UBAC1	0.496678	1.94253	1.8042	0.0841585	0.249802	-5.08963	FALSE
ZBTB46	1.11996	-1.10427	2.31017	0.0300812	0.117944	-3.58828	FALSE
HELZ2	-0.157575	4.81802	-1.03278	0.312319	0.572901	-6.55461	FALSE
SAMD10	-0.0793228	-0.950658	-0.126959	0.900063	0.961763	-5.9271	FALSE
LSP1	-0.238336	9.94499	-1.84162	0.0783105	0.237686	-5.6327	FALSE
TNNT3	-0.232686	0.896461	-0.734838	0.469778	0.714336	-6.155	FALSE
TNNI2	-0.922831	3.57466	-4.3439	0.00023355	0.00241614	0.118772	TRUE
ATXN10	0.25894	3.17412	1.26	0.220157	0.464805	-6.01776	FALSE
TUBGCP2	-0.363398	4.18713	-2.4618	0.0216459	0.0917965	-4.28051	FALSE
PNPLA7	0.361904	-0.736895	0.537938	0.595727	0.799624	-5.92004	FALSE
PAK4	0.645561	-0.214933	1.42039	0.168753	0.391962	-5.18619	FALSE
ZNF337	-0.957437	-2.75781	-1.12677	0.271325	0.526645	-5.00915	FALSE
CEP85	-0.572113	3.33339	-2.62894	0.0149196	0.0690113	-3.82764	FALSE
TAF4	0.0295595	0.808268	0.0936766	0.926168	0.974083	-6.38577	FALSE
LAMA5	0.0188082	-0.248406	0.0342947	0.972935	0.989685	-6.06264	FALSE
OSBPL2	-1.0528	6.93348	-10.2579	4.15275e-10	4.92099e-08	13.2257	TRUE
ADRM1	-0.266927	6.53961	-2.50719	0.0195837	0.0851336	-4.34246	FALSE
EXOSC2	0.256743	1.40135	0.863912	0.396452	0.653936	-6.04058	FALSE
POMT1	-0.332685	2.23288	-1.14791	0.262668	0.516281	-6.03141	FALSE
UCK1	-0.373982	3.37062	-1.98031	0.0596088	0.195929	-5.05569	FALSE
FIBCD1	0.23959	-3.72313	0.202514	0.841275	0.936238	-5.40273	FALSE
PRRC2B	0.0306055	4.51996	0.160163	0.874135	0.950972	-7.06905	FALSE
CHMP2A	0.155439	7.54293	1.18628	0.24748	0.498667	-6.54364	FALSE
UBE2M	0.523422	1.06645	2.18582	0.0391407	0.143863	-4.30439	FALSE
TRIM28	0.244018	2.52771	1.19035	0.245909	0.49661	-6.03391	FALSE
METTL26	0.183167	1.13068	0.566353	0.576575	0.787628	-6.29289	FALSE
YIPF2	0.0554577	0.995474	0.169054	0.867215	0.948344	-6.30567	FALSE
ATG4D	0.119994	2.97334	0.464868	0.646346	0.832078	-6.74997	FALSE
EIF2S3	0.16339	5.2014	1.1306	0.26974	0.524784	-6.54705	FALSE
TMEM160	0.575117	1.62066	1.6151	0.119766	0.318152	-5.25555	FALSE
ZC3H4	-0.257005	2.36896	-1.23128	0.230514	0.4775	-6.04092	FALSE
GMFG	-0.147918	8.03457	-1.24042	0.22718	0.473476	-6.48311	FALSE
MAP3K10	-0.0280326	-2.66305	-0.0254761	0.979892	0.992497	-5.56829	FALSE
LRRC47	0.99084	1.56143	3.07779	0.0052729	0.0304454	-2.43924	TRUE
SESN2	0.440698	5.5787	2.30801	0.030221	0.118338	-4.70744	FALSE
SMPDL3B	-0.829048	1.49717	-2.60449	0.0157633	0.0719603	-3.46571	FALSE
MED18	-0.20806	2.36512	-0.925358	0.364275	0.623964	-6.29488	FALSE
THEMIS2	0.00373119	9.80588	0.0251695	0.980134	0.99263	-7.27323	FALSE
CLIP1	-0.883363	6.13769	-5.2043	2.71609e-05	0.00041088	2.0882	TRUE
CCDC62	-0.664143	0.412764	-1.25065	0.22349	0.469269	-5.34033	FALSE
HIP1R	0.0324018	5.08314	0.223536	0.825069	0.929188	-7.07866	FALSE
ZNF317	-0.0773552	5.36355	-0.520924	0.607341	0.806508	-7.03786	FALSE
PPAN	0.123912	-0.104693	0.303847	0.763944	0.897949	-6.06448	FALSE
EIF3G	0.083917	4.40247	0.67015	0.509357	0.741404	-6.81763	FALSE
ANGPTL6	-0.268299	-4.20736	-0.266786	0.791984	0.912527	-5.35104	FALSE
C19orf66	-0.524313	4.33177	-2.44926	0.0222502	0.0936326	-4.26648	FALSE
DNMT1	0.00642369	3.75469	0.0325074	0.974345	0.990215	-6.92115	FALSE
ZNF426	0.304208	1.61996	1.16092	0.257443	0.510077	-5.8301	FALSE
SLC6A8	-0.374742	-1.84141	-0.545085	0.590881	0.796851	-5.60831	FALSE
DKC1	0.399737	5.36097	3.24609	0.00352635	0.022179	-2.6816	FALSE
PLXNA3	1.20041	1.46444	4.15645	0.00037354	0.00351369	0.0624442	TRUE
MPP1	0.306602	9.29868	1.78642	0.0870667	0.255545	-5.72046	FALSE
ZNF331	-0.760733	3.66725	-1.86494	0.0764433	0.233394	-5.21329	FALSE
ZNF236	0.0897911	2.10428	0.300526	0.766444	0.899364	-6.62778	FALSE
LRP3	-1.67709	-2.86637	-1.85211	0.076737	0.234132	-4.15991	FALSE
C12orf65	0.466552	1.68454	1.72132	0.0984613	0.278197	-5.12436	FALSE
NOL11	0.177368	2.83168	0.976837	0.338694	0.599367	-6.2628	FALSE
UBE4B	-0.73656	4.22525	-4.79907	7.46128e-05	0.00094019	1.18997	TRUE
CASZ1	1.1293	1.88714	5.22223	2.59786e-05	0.00039598	2.51654	TRUE
HABP4	1.88271	-1.90091	2.25579	0.0337772	0.128986	-3.60885	FALSE
SLC35D2	0.716015	-2.03299	0.942599	0.355568	0.615401	-5.27223	FALSE
UBA1	-0.237793	7.01358	-2.24778	0.0343557	0.130808	-4.86777	FALSE
POLN	0.130146	-3.51907	0.120818	0.904872	0.963999	-5.39081	FALSE
PPIL4	0.0580642	3.3848	0.341169	0.736037	0.882461	-6.89768	FALSE
ULBP2	1.0358	-3.78427	1.46584	0.156072	0.373445	-4.62292	FALSE
AKAP12	0.0737384	-0.452062	0.132428	0.895784	0.959627	-6.10432	FALSE
SYNE1	0.091046	4.32927	0.466856	0.644943	0.831271	-6.88937	FALSE
LATS1	-0.216279	3.47042	-1.13379	0.268428	0.523274	-6.25616	FALSE
EPS8L1	0.261561	-3.27991	0.250169	0.804652	0.919194	-5.50141	FALSE
LILRB2	-0.527527	6.51133	-2.64754	0.0143063	0.0670057	-4.05084	FALSE
AAR2	0.216646	3.23757	0.935249	0.359263	0.618919	-6.38573	FALSE
RBM39	0.155274	7.78074	1.35227	0.189282	0.421316	-6.34005	FALSE
ZNF341	-0.0002287	1.44	-0.0007678	0.999394	0.999579	-6.5064	FALSE
GGT7	-0.0803038	0.696001	-0.249665	0.805037	0.919397	-6.20385	FALSE
ACSS2	-1.64761	3.62541	-7.18597	2.39441e-07	7.87885e-06	7.03375	TRUE
EDA2R	2.10454	-4.30527	2.14492	0.0426209	0.153493	-3.70096	FALSE
ARHGEF9	-0.333015	0.150281	-0.544931	0.590985	0.796851	-5.87753	FALSE
ATP6V1E1	0.186352	6.80755	1.2705	0.21646	0.460081	-6.43052	FALSE
ZNF227	-0.274487	1.49465	-0.982913	0.335758	0.596197	-5.94617	FALSE
ZNF428	0.248687	-0.686071	0.629124	0.535395	0.758453	-5.82826	FALSE
ZNF141	-0.126645	0.38051	-0.324132	0.748733	0.890401	-6.12548	FALSE
COX4I1	0.569365	6.20592	4.80218	7.4036e-05	0.00093358	1.0726	TRUE
EMC8	0.313851	2.14409	1.17469	0.251999	0.50372	-5.99271	FALSE
GSE1	0.258714	3.06378	1.20544	0.240148	0.489249	-6.14116	FALSE
GINS2	0.0461997	-1.0783	0.0852479	0.932793	0.975985	-5.94343	FALSE
CHMP1A	-0.139043	6.86363	-1.26877	0.217065	0.460863	-6.43045	FALSE
SH3BGRL	0.0249454	6.14609	0.206015	0.838571	0.934786	-7.19544	FALSE
COX7B	0.195126	4.09614	1.50756	0.145122	0.358255	-5.95327	FALSE
F12	0.855176	3.04118	3.22177	0.00374959	0.0233469	-2.60201	TRUE
PRR7	2.02305	4.28402	9.77294	1.0453e-09	9.7662e-08	12.3402	TRUE
NFATC1	0.512697	4.9567	3.63142	0.00137842	0.0103825	-1.73983	TRUE
IDO1	-0.112171	3.2038	-0.418061	0.679734	0.85078	-6.66178	FALSE
CAP1	-0.81042	7.94838	-8.30752	2.03716e-08	1.01757e-06	9.29109	TRUE
PPT1	-0.240569	7.93855	-1.72955	0.0969539	0.275402	-5.79513	FALSE
RAB11FIP4	-1.47874	6.45004	-7.02027	3.49476e-07	1.06966e-05	6.45778	TRUE
RLIM	-0.427748	5.7818	-3.06571	0.0054262	0.031084	-3.10955	FALSE
ABCB7	-0.220915	0.851994	-0.648996	0.522694	0.750425	-6.1173	FALSE
TRAF3	1.21006	6.62962	5.4482	1.53598e-05	0.00025387	2.62883	TRUE
HAUS8	-0.134974	2.71364	-0.592301	0.55936	0.777949	-6.71678	FALSE
ADGRE3	-0.808303	8.04051	-4.39459	0.00020566	0.00217328	0.0267324	TRUE
MRPS25	-0.0615955	1.92337	-0.239079	0.813137	0.923584	-6.51159	FALSE
SH3BP5	0.467736	6.58436	2.36407	0.0267871	0.10765	-4.63896	FALSE
HACL1	-0.0685505	2.18923	-0.300276	0.766632	0.899526	-6.58324	FALSE
TBC1D5	0.193474	4.57132	1.41392	0.170624	0.394701	-6.12048	FALSE
CAPN7	0.334063	4.25436	1.46916	0.155178	0.372635	-6.0311	FALSE
RFTN1	0.590527	4.07336	3.07398	0.00532084	0.0306339	-2.87663	TRUE
C3orf20	-0.557509	-2.96614	-0.611539	0.54677	0.767707	-5.46356	FALSE
RBSN	0.2043	3.95232	1.10917	0.278687	0.53549	-6.43471	FALSE
SLC6A6	0.0597828	10.2282	0.428688	0.672092	0.846482	-7.18254	FALSE
NAPSA	0.291874	-2.63485	0.287566	0.776224	0.904424	-5.5699	FALSE
NR1H2	0.50983	7.76706	4.28092	0.00027349	0.00273214	-0.2523	TRUE
KIF3A	0.413186	0.231791	0.935921	0.358924	0.618562	-5.72341	FALSE
MGAT1	-0.494523	10.3774	-2.92253	0.00760118	0.0402539	-3.50278	FALSE
GFPT2	-1.16908	-1.69452	-1.1942	0.244427	0.494504	-5.00165	FALSE
TUBG1	0.620715	0.86912	1.60618	0.121718	0.321014	-5.13484	FALSE
PSME3	0.0806072	7.04087	0.742614	0.465145	0.709914	-6.95876	FALSE
RPL27	-0.0051417	3.93601	-0.0235832	0.981386	0.993063	-6.98708	FALSE
PSMC3IP	-0.265833	-0.978365	-0.430907	0.6705	0.846014	-5.70494	FALSE
AOC3	-0.281867	0.317085	-0.870228	0.393063	0.650846	-6.06146	FALSE
ACLY	-0.298708	5.11209	-2.11301	0.0455278	0.160783	-5.0087	FALSE
VPS25	-0.0490642	2.31332	-0.215358	0.831364	0.931938	-6.6879	FALSE
AOC2	0.24661	2.22764	1.08985	0.286935	0.54538	-6.26371	FALSE
NDUFA2	-0.868838	4.48395	-4.48114	0.00016553	0.00182336	0.384924	TRUE
ANKHD1	0.0507559	3.11536	0.268093	0.790989	0.912198	-6.89923	FALSE
DIAPH1	-1.14085	7.68687	-7.04949	3.26849e-07	1.0092e-05	6.49332	TRUE
NDFIP1	0.0100863	5.09571	0.0420362	0.966832	0.988249	-7.17656	FALSE
UBE2D2	-0.168584	5.48538	-1.53091	0.139271	0.348215	-6.03288	FALSE
EXOC4	0.0777256	3.51718	0.403363	0.690363	0.857654	-6.8682	FALSE
ACAP3	1.03335	1.66229	2.8987	0.0080358	0.0419883	-2.91124	TRUE
C1orf159	0.253901	1.74833	0.89654	0.379144	0.638409	-6.12947	FALSE
PPFIA1	1.06698	4.38483	6.79946	5.81604e-07	1.64381e-05	5.99093	TRUE
TMEM204	0.487917	-0.173791	1.055	0.302252	0.562404	-5.59483	FALSE
THOC6	0.0553379	2.99875	0.307767	0.760997	0.896157	-6.78707	FALSE
TRAF7	-0.268299	2.96264	-1.7543	0.0925387	0.266857	-5.35806	FALSE
NINJ1	0.672304	10.9986	4.45483	0.00017682	0.00191614	0.156023	TRUE
NPHP4	-0.488074	3.09559	-2.05825	0.0509314	0.174582	-4.84297	FALSE
IL13RA1	0.558137	6.91393	2.44618	0.0225414	0.0945269	-4.48202	FALSE
WDR44	-0.789523	2.89869	-2.95313	0.00707565	0.0382607	-2.95114	TRUE
ZCCHC9	-0.0361697	1.33207	-0.153707	0.879165	0.953743	-6.49087	FALSE
TOP2A	-0.683338	0.676147	-1.31826	0.200243	0.437617	-5.42259	FALSE
STARD3	-0.712166	5.47701	-6.00448	3.82201e-06	7.8854e-05	4.07135	TRUE
RARA	0.376485	7.3144	2.73698	0.0116741	0.0567712	-3.88197	FALSE
PPP1R1B	-0.218116	-2.82624	-0.249796	0.804937	0.919345	-5.73644	FALSE
CHD1L	-0.0878344	2.42145	-0.293696	0.771594	0.901943	-6.58946	FALSE
PEX11B	-0.0223879	2.59856	-0.0841823	0.933631	0.976304	-6.73423	FALSE
FMO5	0.224209	-0.335071	0.550822	0.587005	0.794231	-5.82349	FALSE
PIAS3	-0.392558	2.44344	-1.30567	0.204424	0.443689	-5.8428	FALSE
PRKAB2	0.353236	1.57642	1.17984	0.249983	0.501245	-5.83931	FALSE
PDHA1	0.313136	4.2182	2.49763	0.0200021	0.0864966	-4.19244	FALSE
RAI2	0.111589	-0.170931	0.195304	0.84685	0.938736	-6.24048	FALSE
MCCC2	0.470641	2.47659	2.03621	0.053263	0.179992	-4.74219	FALSE
ZNF304	0.0701017	1.5979	0.187274	0.853069	0.942234	-6.48841	FALSE
ZSCAN5A	0.150898	-1.38541	0.202533	0.84126	0.936238	-5.86901	FALSE
ZNF132	0.553742	-0.722852	0.8874	0.383942	0.642708	-5.5216	FALSE
SELENOS	0.122132	3.69052	0.772082	0.447835	0.696341	-6.6545	FALSE
CHSY1	-1.13409	3.6015	-4.10042	0.00042975	0.00393364	-0.405507	TRUE
SNRPA1	0.369466	-0.452181	0.829892	0.415031	0.669762	-5.74145	FALSE
LLGL1	-1.60656	-1.85935	-1.90338	0.0694302	0.218379	-4.12837	FALSE
THAP1	-0.787607	2.83293	-4.13311	0.00039601	0.00368642	-0.230344	TRUE
RHPN2	-2.04165	-3.28308	-1.97376	0.0603942	0.197789	-3.93898	FALSE
C19orf12	-0.0499128	2.46633	-0.0715675	0.943693	0.979459	-6.61869	FALSE
FAAP24	-0.455813	-0.733841	-0.753065	0.458961	0.704939	-5.70324	FALSE
ACTR10	-0.372819	4.15811	-2.23503	0.0352944	0.133144	-4.71848	FALSE
ABHD12B	0.123662	-2.41224	0.175283	0.862374	0.946328	-5.7502	FALSE
GCH1	3.55771	5.69259	9.13085	2.10091e-08	1.04363e-06	9.46999	TRUE
LGALS3	0.626345	9.01503	2.52846	0.0191806	0.0838663	-4.35645	FALSE
DNAJB1	-0.570517	7.19755	-2.35512	0.0275742	0.110101	-4.65451	FALSE
ZSWIM4	2.54119	2.69488	10.0144	6.57828e-10	6.93682e-08	12.8505	TRUE
FBXW9	0.368675	-1.44764	0.397716	0.694464	0.85912	-5.68608	FALSE
RFX1	-0.26264	1.99788	-1.06985	0.295655	0.555281	-6.1453	FALSE
ZNF20	0.110289	-3.03213	0.146599	0.884711	0.955505	-5.62671	FALSE
C19orf57	-0.430316	-3.55997	-0.486188	0.63138	0.821847	-5.51092	FALSE
DCAF15	-0.724326	2.7132	-3.49236	0.00193948	0.0136179	-1.76289	TRUE
CC2D1A	0.146909	3.30761	0.788383	0.438429	0.689302	-6.60333	FALSE
TRIM21	-0.751695	7.34304	-5.64491	9.16137e-06	0.00016438	3.15057	TRUE
SPATA6	0.112397	0.189183	0.213302	0.832949	0.932761	-6.1847	FALSE
LRRC41	-0.50054	5.0387	-2.954	0.00706124	0.0382023	-3.27234	TRUE
CCT6B	0.336291	-1.07322	0.551505	0.586544	0.794231	-5.7354	FALSE
DHX30	0.16279	4.24879	1.03693	0.310422	0.571108	-6.45446	FALSE
RAF1	0.017156	8.60729	0.127326	0.899776	0.961763	-7.25811	FALSE
PPARG	-0.530303	1.42157	-1.90444	0.069286	0.218077	-4.77753	FALSE
NUP210	0.222891	4.54834	1.15767	0.25874	0.511916	-6.33369	FALSE
FCRLA	0.375974	3.3123	1.6749	0.10734	0.294919	-5.46604	FALSE
HSD17B7	-0.492498	1.1827	-1.7725	0.0894031	0.260355	-4.92057	FALSE
ENOSF1	0.153259	1.02764	0.407598	0.687294	0.855717	-6.29775	FALSE
EMILIN2	0.256261	3.0513	0.698906	0.491729	0.729938	-6.56751	FALSE
ARFIP2	0.00229382	3.56338	0.0134454	0.989387	0.995141	-6.92436	FALSE
TRIM5	-0.162676	5.10133	-1.07904	0.291628	0.550642	-6.52836	FALSE
CNGA4	5.20328	-3.45929	5.98527	4.00349e-06	8.1664e-05	3.49813	TRUE
TRIM22	-0.371	8.11579	-1.41248	0.172088	0.396846	-6.24748	FALSE
RRP8	0.16477	3.40112	0.926717	0.363584	0.623386	-6.49687	FALSE
TIMM10B	-0.240186	3.76351	-1.30183	0.205711	0.445678	-6.0925	FALSE
EFR3A	0.0101662	5.81297	0.058561	0.953802	0.983556	-7.2008	FALSE
PTCD3	0.0634383	3.41871	0.401738	0.691542	0.858022	-6.76578	FALSE
IMMT	0.0355219	4.02106	0.267356	0.79155	0.912372	-6.94137	FALSE
MRPL35	0.263615	1.15448	0.928292	0.362784	0.622428	-5.95194	FALSE
ILKAP	0.689003	2.98021	3.34393	0.00278407	0.018282	-2.12762	TRUE
PER2	0.724485	1.00274	1.58491	0.126481	0.328158	-5.12	FALSE
RAMP1	0.267183	1.21349	0.769336	0.449431	0.697402	-6.08986	FALSE
SCLY	-0.492099	1.21075	-1.60299	0.122423	0.322221	-5.15225	FALSE
PTPRE	-0.273784	9.52933	-2.12155	0.0447328	0.158754	-5.13831	FALSE
RAN	0.376849	4.30573	2.55613	0.0175653	0.0780912	-4.04138	FALSE
PRKAA1	-0.504342	5.28277	-3.95474	0.00061828	0.00528134	-0.975421	TRUE
CARD6	-1.18688	4.43649	-5.88904	5.05335e-06	9.94783e-05	3.91803	TRUE
RAP1GAP2	-0.333649	5.12639	-2.10267	0.0465066	0.163352	-5.05418	FALSE
CLUH	0.347719	3.14269	1.39176	0.177155	0.404208	-5.84018	FALSE
INPP5K	-0.330067	6.61189	-2.73425	0.0117472	0.0570343	-3.86746	FALSE
MYBBP1A	0.339187	3.60374	1.31543	0.201176	0.438921	-6.02403	FALSE
RPA1	0.328008	4.09168	2.03713	0.0531645	0.179846	-5.02142	FALSE
SERPINF1	0.288991	-0.379942	0.554419	0.584581	0.792986	-5.91954	FALSE
UBE2G1	-0.388125	5.2674	-2.11364	0.0454682	0.160687	-5.05258	FALSE
EEFSEC	0.0596604	1.18651	0.167096	0.868737	0.948577	-6.33312	FALSE
TBC1D14	-0.117702	7.45927	-0.821886	0.419482	0.674162	-6.90153	FALSE
TMEM128	0.0609948	0.445798	0.145285	0.885736	0.955652	-6.1831	FALSE
COQ3	0.434854	-2.00326	0.579995	0.567491	0.78216	-5.66236	FALSE
PNISR	0.173306	6.52577	1.16819	0.254556	0.506723	-6.5439	FALSE
SEC61G	0.356635	2.48322	1.56219	0.13174	0.336288	-5.54557	FALSE
LANCL2	0.720211	1.58597	2.47239	0.0211476	0.0903419	-3.78379	FALSE
FIGNL1	-0.0248826	1.13893	-0.0649641	0.948757	0.981695	-6.35194	FALSE
GRSF1	0.78056	2.18608	2.37262	0.0262957	0.106077	-4.03011	FALSE
JCHAIN	0.273707	6.78201	1.47811	0.152784	0.36887	-6.12856	FALSE
ANKRD17	-0.278873	5.29953	-1.69759	0.102918	0.286656	-5.75566	FALSE
UTP3	-0.0932933	1.14528	-0.264354	0.793834	0.913518	-6.31059	FALSE
ITGB4	-1.72816	2.59808	-7.3478	1.6608e-07	5.81504e-06	7.44359	TRUE
WBP2	0.752868	8.89004	4.39732	0.00020426	0.00216532	0.0221338	TRUE
H3F3B	-0.8093	12.175	-4.86466	6.3323e-05	0.00081794	1.17675	TRUE
UNK	-0.557724	3.04444	-2.318	0.029581	0.116476	-4.33751	FALSE
TRIM47	-1.10052	-3.00443	-1.1269	0.271268	0.526629	-4.96605	FALSE
ZRANB2	0.417091	4.52225	2.98013	0.00664114	0.0365435	-3.22457	FALSE
EIF5A	1.69422	3.58105	7.33729	1.70054e-07	5.91973e-06	7.33608	TRUE
KDM6B	1.01425	6.8597	6.27937	1.97683e-06	4.47255e-05	4.683	TRUE
GUCY2D	1.74871	-4.88208	2.09191	0.0475457	0.166023	-3.75803	FALSE
GPS2	1.31875	-0.0810963	3.07043	0.00536589	0.0308502	-2.27314	TRUE
XAF1	-0.346633	4.78736	-1.4417	0.162708	0.382573	-6.01496	FALSE
DLG4	-1.34469	-2.32242	-1.51755	0.142595	0.353725	-4.62106	FALSE
RIDA	-0.451142	-1.72489	-0.725732	0.475238	0.718128	-5.47217	FALSE
VPS13B	0.185445	5.28873	1.16362	0.256368	0.508674	-6.50298	FALSE
MATN2	0.793792	-3.66584	0.711721	0.483711	0.72418	-5.31475	FALSE
PCBD2	0.0134487	-1.14481	0.0279094	0.977972	0.991592	-5.93979	FALSE
SDF2	-0.726389	5.86168	-6.17782	2.51957e-06	5.5137e-05	4.46801	TRUE
FLOT2	0.470525	7.80912	3.27889	0.00325836	0.0207834	-2.67317	FALSE
ERAL1	1.10801	2.38683	3.55008	0.00168366	0.0121731	-1.55463	TRUE
PRMT7	-0.026191	1.21644	-0.0592421	0.953265	0.983523	-6.33208	FALSE
NIP7	-0.076164	2.62666	-0.407946	0.687041	0.855575	-6.62664	FALSE
TERF2	0.414439	2.30684	1.49764	0.147667	0.361635	-5.55964	FALSE
VPS4A	0.188401	3.37002	0.897519	0.378633	0.637906	-6.49379	FALSE
ANKEF1	0.149145	-0.925147	0.142136	0.888338	0.956672	-5.93344	FALSE
PCED1A	0.0232199	1.15376	0.0803597	0.936638	0.976947	-6.36797	FALSE
BTBD3	-0.812295	0.94119	-1.76596	0.0905178	0.26271	-4.81718	FALSE
PCNA	-0.67011	3.30014	-3.14141	0.00453209	0.0271324	-2.60514	TRUE
NXT1	0.578298	3.83561	2.32241	0.0293026	0.11574	-4.50577	FALSE
POLR3F	-0.406712	0.501401	-0.878144	0.388841	0.647274	-5.84228	FALSE
RIN2	0.156882	1.29642	0.393913	0.697231	0.860951	-6.36906	FALSE
PTPRA	0.765798	2.86879	3.1369	0.00458114	0.0273533	-2.54215	TRUE
DAP3	-0.157876	4.14374	-1.22515	0.232774	0.480084	-6.29896	FALSE
ARHGEF11	-0.791287	6.18076	-4.15953	0.00037067	0.00349216	-0.517038	TRUE
FCRL2	0.319219	2.19203	1.10845	0.278993	0.535761	-5.95142	FALSE
DCAF8	0.053507	3.32758	0.30794	0.760867	0.896085	-6.88398	FALSE
SYT11	0.193797	3.19798	0.904907	0.374787	0.633861	-6.42962	FALSE
IGHMBP2	1.56999	3.92022	5.07427	4.37486e-05	0.00060683	1.77555	TRUE
ACY3	-0.446887	-2.98991	-0.474396	0.639638	0.82853	-5.41087	FALSE
TESMIN	-0.291758	0.0379927	-0.608478	0.548763	0.769086	-5.92121	FALSE
MMACHC	0.247175	0.201642	0.848212	0.404959	0.661613	-5.90669	FALSE
DPH2	0.169873	3.23104	0.804376	0.42932	0.683119	-6.45833	FALSE
TOE1	0.433454	1.86688	1.65274	0.111811	0.303366	-5.21946	FALSE
NASP	0.0193149	3.36286	0.0546302	0.956907	0.98504	-6.81535	FALSE
MUTYH	0.0310438	1.97287	0.109802	0.913507	0.968268	-6.55897	FALSE
CTNNBL1	-0.665093	5.01703	-3.3548	0.00271166	0.0178912	-2.35806	TRUE
ZSWIM3	-0.323417	1.85338	-1.21104	0.238033	0.486204	-5.86445	FALSE
RBM38	0.246209	3.06834	1.006	0.32476	0.586533	-6.34879	FALSE
OSER1	-0.359216	8.54832	-2.12692	0.0442387	0.157682	-5.11742	FALSE
SERINC3	-0.375051	9.3644	-2.49696	0.020032	0.0865397	-4.40464	FALSE
PPP1R3D	0.940491	1.05369	1.82164	0.0813879	0.244382	-4.7519	FALSE
AP3B1	-0.365684	5.12742	-2.61602	0.01536	0.070638	-4.05874	FALSE
ZBED3	1.08802	-2.32036	1.28627	0.210998	0.453428	-4.90667	FALSE
PATJ	-0.088944	0.272195	-0.150973	0.881298	0.954056	-6.06412	FALSE
FBXO44	-0.386604	0.915405	-1.11746	0.275198	0.531474	-5.63136	FALSE
CASP9	-0.693587	3.61721	-3.43775	0.0022162	0.0151891	-2.00705	TRUE
DCTN4	0.317204	5.15468	1.80945	0.0833153	0.248157	-5.59761	FALSE
ATP8A2	-0.267002	-4.28392	-0.245507	0.808216	0.921107	-5.40118	FALSE
ZMYM5	-0.431566	3.10473	-2.53407	0.0184498	0.081242	-3.94459	FALSE
USPL1	-0.398221	4.19442	-2.29245	0.0312433	0.121313	-4.55862	FALSE
XPO4	0.569755	1.92225	1.83572	0.0792093	0.239688	-4.91425	FALSE
POMP	-0.18051	6.37338	-1.16844	0.254457	0.506623	-6.52585	FALSE
CDK8	-0.178424	0.451706	-0.418038	0.679751	0.85078	-6.16016	FALSE
ALOX5AP	0.643037	9.79975	4.07766	0.00045492	0.00411801	-0.773252	TRUE
MYH10	0.885853	1.46431	3.07479	0.00531059	0.0305985	-2.60374	TRUE
PEMT	-0.380484	-0.965268	-0.676798	0.505206	0.738778	-5.63934	FALSE
SCO1	-0.364187	2.24813	-1.12971	0.270108	0.5253	-5.95503	FALSE
MPRIP	0.253506	-0.165487	0.54805	0.588876	0.795498	-5.90535	FALSE
CHI3L1	0.990082	9.24695	4.65907	0.00010842	0.00128032	0.652354	TRUE
MYBPH	1.58937	3.5153	5.67262	9.74289e-06	0.00017241	3.22252	TRUE
PIK3C2B	-1.79132	1.7399	-4.66172	0.00010525	0.00125187	1.21801	TRUE
DSTYK	-0.915587	3.05241	-3.20917	0.0038536	0.0238791	-2.4509	TRUE
CHIT1	0.155512	1.31871	0.707382	0.486352	0.72614	-6.49203	FALSE
SLC41A1	-0.0182665	2.34228	-0.0501649	0.960419	0.986518	-6.59819	FALSE
LGR6	-0.0677556	1.57453	-0.187586	0.852827	0.942117	-6.24159	FALSE
TMCC2	0.361148	-3.44836	0.381894	0.706004	0.865844	-5.51509	FALSE
CCNA1	0.0578208	-1.51548	0.0642589	0.949318	0.981699	-5.86211	FALSE
COG6	-0.362535	1.53944	-1.19943	0.242427	0.492114	-5.76374	FALSE
SPART	-0.0650533	7.93076	-0.365926	0.717725	0.871939	-7.18466	FALSE
EPSTI1	-0.520796	4.70195	-1.93892	0.0647295	0.207761	-5.18672	FALSE
RFXAP	1.09424	-1.14896	1.45629	0.158672	0.377264	-4.87955	FALSE
TPT1	-0.163851	7.22012	-1.25508	0.221904	0.467232	-6.45203	FALSE
GPALPP1	0.00722041	0.964206	0.0188312	0.985136	0.993511	-6.31954	FALSE
KL	-1.21286	-2.7321	-0.996139	0.329427	0.590703	-5.11301	FALSE
RFC3	-0.99337	0.603826	-2.0952	0.0472258	0.165133	-4.21734	FALSE
STARD13	-0.565954	-3.56923	-0.534614	0.597987	0.800971	-5.43019	FALSE
MORC4	0.486341	-1.14542	0.657536	0.517287	0.747026	-5.66411	FALSE
BEX2	0.255936	0.715632	0.568939	0.574847	0.786766	-6.05204	FALSE
TBC1D8B	1.22055	-4.08458	1.3158	0.201056	0.43883	-4.72089	FALSE
TCEAL4	-0.051012	1.46221	-0.197482	0.845165	0.938001	-6.52478	FALSE
BEX1	-0.458728	0.965188	-1.4967	0.147909	0.361983	-5.29774	FALSE
FAM104A	-0.572937	5.09404	-3.45385	0.00213088	0.0146601	-2.16068	TRUE
SLC39A11	0.361753	1.83591	1.21147	0.237871	0.486167	-5.85063	FALSE
SRRM1	0.110822	5.47342	0.870663	0.39283	0.650639	-6.80116	FALSE
BTBD2	-0.449183	1.45815	-1.93706	0.0649678	0.208331	-4.74479	FALSE
PRAM1	-1.29621	5.87764	-7.83273	5.66496e-08	2.36976e-06	8.28963	TRUE
KMT5C	0.518423	-0.276576	1.0548	0.302345	0.562514	-5.57038	FALSE
ZNF414	1.16021	0.301223	3.60403	0.00147462	0.0109516	-1.1445	TRUE
PDE6B	-0.31329	-1.48744	-0.43904	0.664681	0.842668	-5.66458	FALSE
HSPBP1	0.212825	1.71863	0.762089	0.453661	0.701039	-6.20402	FALSE
CSNK1G2	0.148077	5.03839	1.0931	0.285534	0.543979	-6.55922	FALSE
SLF1	-0.821819	3.10235	-3.77267	0.00097223	0.00775372	-1.16418	TRUE
CNDP2	-0.254755	6.0356	-0.551965	0.587742	0.794593	-6.97964	FALSE
MACROD1	0.394017	-3.76166	0.422233	0.67673	0.848713	-5.43334	FALSE
WDR74	0.281052	2.91064	1.33145	0.195934	0.431495	-5.92255	FALSE
LGALS12	-1.24121	0.402321	-3.34002	0.00281061	0.0184026	-1.75079	TRUE
RTN3	-0.396334	8.2604	-3.26626	0.00335914	0.0212982	-2.70782	FALSE
RARRES3	0.327916	3.89395	0.761188	0.455178	0.702179	-6.61979	FALSE
HRASLS2	-0.234628	-1.74885	-0.340075	0.73685	0.882908	-5.92399	FALSE
MYH11	0.807258	-0.33678	1.7715	0.0895727	0.260638	-4.73962	FALSE
FOPNL	-0.717552	3.09961	-3.02971	0.00590873	0.0332645	-2.85777	TRUE
MED10	-0.159488	3.50567	-0.916434	0.368838	0.628035	-6.48003	FALSE
PDZD2	-0.432048	-1.64917	-0.60015	0.554205	0.773905	-5.59307	FALSE
MORC2	0.507427	1.2686	1.55442	0.133578	0.339203	-5.27026	FALSE
LARGE1	-0.115228	-1.72754	-0.138293	0.891198	0.95785	-5.6337	FALSE
SLC2A11	0.143056	-1.72038	0.212185	0.83381	0.933113	-5.75317	FALSE
C1QTNF6	1.07851	-0.128709	2.72158	0.0120921	0.058363	-3.03032	FALSE
FAM83F	-3.1259	-3.40165	-2.66183	0.0138512	0.065315	-2.86658	FALSE
GIMAP6	0.65381	3.43383	1.729	0.0977108	0.276637	-5.37997	FALSE
GIMAP4	-0.606667	6.1445	-1.9025	0.0711815	0.222182	-5.45354	FALSE
ADCK2	0.855245	0.894323	2.13521	0.043487	0.155772	-4.20811	FALSE
MKRN1	-0.574991	7.07289	-5.13817	3.20116e-05	0.00046929	1.89259	TRUE
AGAP3	2.4612	3.9387	9.50245	2.14273e-09	1.74831e-07	11.6398	TRUE
KRBA1	0.550491	-0.32278	1.16499	0.255826	0.507958	-5.4766	FALSE
ACTR3B	0.274169	-1.91925	0.341169	0.736037	0.882461	-5.61588	FALSE
NTS	-0.0369081	-4.58966	-0.0391399	0.969113	0.988463	-5.41536	FALSE
BTG1	0.0653751	8.24461	0.31968	0.752063	0.89236	-7.20498	FALSE
C12orf29	0.519081	1.0479	1.43368	0.164962	0.386111	-5.38471	FALSE
ATP13A3	0.756212	6.4172	5.12004	3.34878e-05	0.00048619	1.85643	TRUE
SFTPD	-0.176164	-2.61578	-0.238495	0.813584	0.923684	-5.79425	FALSE
TMEM254	0.380763	-0.384952	0.798739	0.432517	0.685201	-5.71995	FALSE
TMTC1	0.259551	-0.800557	0.406374	0.68818	0.856047	-6.04753	FALSE
KRAS	0.132238	5.07789	0.737484	0.468198	0.712823	-6.90784	FALSE
IPO8	0.023811	2.93472	0.108427	0.914587	0.968512	-6.79892	FALSE
LARS	0.240474	3.69488	1.27951	0.213327	0.456204	-6.10536	FALSE
IMPA1	-0.250422	3.42732	-1.48239	0.15165	0.367398	-5.87917	FALSE
LRRCC1	-0.500188	-1.17154	-0.542134	0.592931	0.797944	-5.71253	FALSE
E2F5	-0.214318	-0.846231	-0.372813	0.712661	0.869348	-5.78827	FALSE
CCDC59	0.032391	2.70353	0.181793	0.857319	0.943923	-6.81968	FALSE
SWAP70	0.322011	5.918	2.69637	0.0128068	0.061093	-3.91915	FALSE
ARNTL	-1.02986	5.36309	-7.8992	4.90031e-08	2.06938e-06	8.45837	TRUE
LYVE1	-2.29062	-2.12697	-3.1282	0.00467711	0.0277335	-1.99236	TRUE
AMPD3	3.0785	5.54678	10.3714	1.20581e-09	1.09814e-07	12.2633	TRUE
SBF2	-0.0361123	5.30799	-0.224451	0.824365	0.929134	-7.16655	FALSE
MICAL2	-1.04437	4.94133	-5.12163	3.33559e-05	0.00048545	1.91685	TRUE
RRAS2	1.5924	-0.0811462	2.33175	0.02872	0.113795	-3.63949	FALSE
HSD17B4	-1.04221	4.36764	-4.22741	0.00031274	0.00306148	-0.225262	TRUE
ZFC3H1	0.387564	5.54328	2.67307	0.0135028	0.0640408	-3.9741	FALSE
SARAF	-0.540389	8.4851	-4.65833	0.00010615	0.0012605	0.682099	TRUE
RNF122	-0.139802	-0.0548861	-0.264632	0.793622	0.913465	-6.0389	FALSE
DPF2	-0.858793	5.43974	-4.64329	0.00011023	0.00129993	0.716839	TRUE
MEN1	0.0965287	3.17004	0.442025	0.662551	0.841821	-6.73663	FALSE
ERG28	-0.0770332	1.88519	-0.293924	0.771421	0.9018	-6.49961	FALSE
GSC	0.467027	-4.67775	0.529233	0.601656	0.802801	-5.31716	FALSE
NUMB	0.563562	9.07625	4.78736	7.68335e-05	0.00095912	0.990698	TRUE
COX16	0.699922	0.161875	1.6084	0.12123	0.320129	-4.94143	FALSE
TTC9	-0.603781	2.30137	-2.01178	0.0559589	0.186827	-4.74814	FALSE
MED6	-0.258271	3.0867	-1.60041	0.122996	0.322926	-5.62464	FALSE
EIF2S1	-0.0162601	4.50804	-0.109353	0.91386	0.968268	-7.06422	FALSE
LOXL2	-0.64907	-0.992906	-0.892329	0.38135	0.639965	-5.47227	FALSE
ELP3	0.183084	2.81129	0.60137	0.553407	0.773328	-6.54492	FALSE
ADAMDEC1	3.18314	-2.30639	3.44202	0.00219327	0.0150491	-1.35072	TRUE
CTIF	0.0297817	-0.958154	0.0451239	0.964393	0.987696	-5.87432	FALSE
MBD2	0.0678786	2.6582	0.353191	0.727124	0.8772	-6.77583	FALSE
IER3IP1	0.400109	1.64987	1.52362	0.141077	0.351416	-5.41122	FALSE
MRPS36	-0.165966	1.33713	-0.634335	0.532048	0.756522	-6.2749	FALSE
CCNB1	-0.362394	0.0969442	-0.811423	0.425344	0.679465	-5.78096	FALSE
CDK7	1.60555	2.8272	9.85618	8.90312e-10	8.72506e-08	12.5484	TRUE
CD180	0.319868	3.64301	1.85929	0.0756744	0.231871	-5.30185	FALSE
IRAK2	2.01654	9.55934	9.94617	7.49233e-10	7.58282e-08	12.6118	TRUE
CAMK1	0.274032	0.68314	0.766694	0.45097	0.698557	-6.10343	FALSE
THUMPD3	-0.225723	3.82334	-1.21853	0.235232	0.482999	-6.31811	FALSE
VHL	1.29169	5.63424	7.90051	4.88639e-08	2.06938e-06	8.43557	TRUE
BHLHE40	0.503719	9.11109	2.61224	0.0154911	0.0710957	-4.16799	FALSE
ARL8B	0.866631	7.86863	4.2195	0.00031899	0.00310589	-0.407884	TRUE
EDEM1	0.764267	7.92583	3.50408	0.00190524	0.0134516	-2.15228	TRUE
CHL1	1.79492	-1.96293	2.2346	0.0353264	0.133209	-3.64493	FALSE
DPH6	-0.0556052	-1.51636	-0.0821924	0.935196	0.976304	-5.78208	FALSE
KATNBL1	-0.782991	7.55449	-5.08396	3.66346e-05	0.00052595	1.75477	TRUE
EMC7	-0.295585	4.71629	-2.21245	0.0370144	0.138016	-4.8151	FALSE
PRPF38B	-0.0111251	5.41522	-0.0905167	0.928651	0.974762	-7.18131	FALSE
TSPAN2	0.206093	5.04561	1.37989	0.180734	0.408417	-6.22698	FALSE
GSTM3	-0.6071	-0.338949	-1.30338	0.205191	0.444926	-5.34865	FALSE
VAV3	0.032665	3.05908	0.141051	0.889044	0.956807	-6.9406	FALSE
PSRC1	-1.20846	-0.098253	-2.01987	0.0550533	0.184521	-4.16454	FALSE
PTPN22	-0.663994	4.80489	-2.9513	0.00710612	0.0383418	-3.27737	TRUE
SORT1	0.412682	4.20243	1.38877	0.178183	0.405527	-5.99261	FALSE
WNT2B	0.394033	-2.32389	0.453292	0.654536	0.837122	-5.58048	FALSE
LAMTOR5	-0.261436	5.21277	-1.90191	0.0696304	0.218779	-5.40752	FALSE
NOTCH2	-0.285197	7.9958	-2.14329	0.042765	0.153889	-5.08432	FALSE
CEPT1	0.0094521	2.66157	0.0441482	0.965163	0.987899	-6.77725	FALSE
CD101	-0.761327	0.863884	-1.73365	0.0962092	0.273992	-4.92433	FALSE
AP4B1	0.0621502	2.07017	0.227777	0.821809	0.927686	-6.60227	FALSE
NAPG	-0.512784	3.60747	-2.51584	0.0192119	0.0839016	-4.07896	FALSE
SPIRE1	1.14104	-1.86771	1.05257	0.303617	0.563477	-5.25675	FALSE
PPHLN1	-0.414862	3.76762	-2.74611	0.0114325	0.0559131	-3.58799	FALSE
FKBP11	0.402117	2.94893	1.22422	0.233116	0.48057	-5.99856	FALSE
ARF3	-0.421682	5.75073	-2.42308	0.0235626	0.0977859	-4.47975	FALSE
TMEM106C	0.456174	1.49178	1.6045	0.122089	0.321717	-5.25672	FALSE
SLC38A2	-0.851471	8.89336	-7.89978	4.8941e-08	2.06938e-06	8.39983	TRUE
YWHAQ	0.204654	5.24983	1.74059	0.0949626	0.271804	-5.67248	FALSE
KIDINS220	-0.280627	6.59518	-2.40336	0.024598	0.100991	-4.55352	FALSE
GRHL1	-0.210627	-2.26328	-0.25323	0.802314	0.9177	-5.62924	FALSE
ROCK2	0.0799074	2.22278	0.225809	0.823321	0.928231	-6.62463	FALSE
RSAD2	-0.443928	9.37468	-1.74341	0.0952961	0.272456	-5.77298	FALSE
LPIN1	0.349898	4.16869	2.07097	0.0496274	0.171433	-4.96729	FALSE
CMPK2	0.241216	3.98341	0.673668	0.507473	0.740233	-6.63935	FALSE
IAH1	0.168975	1.87158	0.806908	0.427889	0.681603	-6.2788	FALSE
LDHA	0.525498	6.31975	1.80178	0.0861853	0.253647	-5.653	FALSE
IL6ST	0.224055	4.32634	0.799792	0.432144	0.684987	-6.75543	FALSE
NAV1	1.29983	-1.88098	1.45058	0.160242	0.378948	-4.82159	FALSE
CDC73	-0.838271	5.98568	-5.17149	2.94672e-05	0.00043805	2.01813	TRUE
TIMM17A	0.132433	3.50909	0.767068	0.450752	0.698399	-6.63179	FALSE
RPS15A	0.451137	1.19882	1.43941	0.163349	0.383579	-5.43722	FALSE
NARS	0.201209	6.68385	1.41066	0.171572	0.396234	-6.24246	FALSE
KIAA1468	-0.473138	4.65799	-3.10572	0.00493431	0.0288507	-2.93834	FALSE
RBM17	1.01084	4.32825	4.62369	0.00011578	0.0013539	0.740169	TRUE
IL2RA	0.793892	1.43579	2.18571	0.0391489	0.143863	-4.30735	FALSE
ANKRD16	1.15667	-2.37681	1.29034	0.209603	0.451535	-4.93175	FALSE
ECHDC3	0.952323	-0.242017	1.50058	0.146909	0.360516	-4.96603	FALSE
IL15RA	0.982436	2.41188	3.37986	0.00255161	0.0170347	-1.9817	TRUE
CCNH	-0.705199	5.57774	-6.04855	3.43681e-06	7.23134e-05	4.18253	TRUE
HRH4	-0.27632	-0.685608	-0.251977	0.803669	0.918526	-6.02712	FALSE
TMEM241	0.0361281	-0.726537	0.0622977	0.950858	0.982339	-6.0245	FALSE
CABLES1	0.41435	-2.56119	0.415514	0.681571	0.851882	-5.59644	FALSE
DOCK2	-0.119292	7.57098	-1.06674	0.297029	0.557107	-6.67269	FALSE
EMP1	-3.28613	-0.83757	-5.14552	3.14317e-05	0.0004623	2.06617	TRUE
SOX5	-0.89502	-3.32274	-0.899086	0.377815	0.637004	-5.23061	FALSE
KLRD1	0.445739	4.27711	2.77398	0.0107248	0.0530414	-3.48177	FALSE
KLRC1	0.214999	0.164604	0.485296	0.632003	0.822176	-5.99399	FALSE
MYBPC3	0.713027	2.66895	3.78013	0.00095441	0.00764209	-1.19881	TRUE
DDB2	0.222061	1.53918	0.823859	0.418382	0.673115	-6.09697	FALSE
ACP2	0.883439	2.30191	4.1568	0.00037322	0.00351247	-0.143536	TRUE
RTL8C	-0.0032542	1.98563	-0.0153867	0.987855	0.994942	-6.66969	FALSE
RAB33A	-0.284323	0.621468	-0.733193	0.470762	0.714904	-6.03074	FALSE
RBMX2	0.440419	-0.329642	0.908077	0.373145	0.632204	-5.64136	FALSE
STK26	0.415349	5.74896	2.95694	0.00701273	0.038054	-3.36904	FALSE
PIWIL4	1.89975	1.588	6.70586	7.23094e-07	1.95485e-05	6.01767	TRUE
PUM1	-0.113689	6.25099	-0.972024	0.341033	0.601307	-6.73781	FALSE
YARS	-0.0341739	5.84429	-0.220066	0.827739	0.9303	-7.15989	FALSE
PHC2	-1.38463	4.40122	-6.98099	3.82441e-07	1.15514e-05	6.48865	TRUE
CDCA8	-0.794085	0.371482	-1.67679	0.106965	0.294244	-4.78472	FALSE
GNL2	-0.0734541	4.95838	-0.472381	0.641054	0.829184	-7.01371	FALSE
AGO4	-0.360886	4.95305	-2.71911	0.0121604	0.0586302	-3.83404	FALSE
HOOK1	0.0156085	0.00480199	0.0307946	0.975696	0.990783	-6.0223	FALSE
BTF3L4	-0.0063338	2.83627	-0.0371413	0.970689	0.98918	-6.89223	FALSE
PRPF38A	-0.205615	4.74003	-1.52539	0.140637	0.350805	-5.97794	FALSE
DSC2	-0.367137	3.8635	-1.44792	0.160976	0.379948	-5.95982	FALSE
RNF138	-0.4173	3.76427	-1.84144	0.0783376	0.237728	-5.33351	FALSE
ELP2	0.0164858	3.51919	0.0958883	0.92443	0.973238	-6.91454	FALSE
FHOD3	0.542845	-4.19913	0.504016	0.618988	0.814418	-5.34186	FALSE
TPGS2	-0.092395	2.45696	-0.425167	0.67462	0.847678	-6.62299	FALSE
DAGLA	0.712129	0.170642	1.38538	0.17907	0.406297	-5.42399	FALSE
SLC43A3	2.10574	8.85444	8.36572	3.01517e-08	1.37994e-06	8.93887	TRUE
TIMM10	0.178578	1.72187	0.515547	0.611034	0.808742	-6.37664	FALSE
DHX34	0.0548573	7.93996	0.398763	0.693703	0.858982	-7.17619	FALSE
FADS2	-0.783492	1.55038	-2.18248	0.0394145	0.144691	-4.34909	FALSE
TMEM258	0.146577	3.3359	0.951029	0.351362	0.611855	-6.48562	FALSE
TCN1	-0.580904	3.52664	-3.4618	0.00208989	0.0144387	-1.98907	TRUE
C5AR2	-0.497746	4.88583	-3.26799	0.00334517	0.0212395	-2.62499	FALSE
TMEM165	1.60068	4.85559	6.60436	9.64331e-07	2.47e-05	5.48388	TRUE
CLOCK	0.766129	1.09603	1.93432	0.0653214	0.209177	-4.65626	FALSE
GGACT	-0.212532	-2.31912	-0.273467	0.786907	0.909875	-5.65384	FALSE
COL4A2	0.383744	1.3726	1.25182	0.223071	0.468867	-5.76524	FALSE
CLDN10	0.24899	-1.80814	0.359012	0.722823	0.874761	-5.83295	FALSE
DZIP1	2.86615	-3.99624	3.91261	0.00068671	0.00576477	-0.467546	TRUE
UBAC2	-0.721581	5.05244	-5.6231	9.66426e-06	0.00017118	3.17224	TRUE
ARGLU1	-0.120721	6.28823	-0.883059	0.386235	0.644618	-6.81804	FALSE
BIVM	-0.586857	-1.70011	-0.7413	0.465926	0.710613	-5.42217	FALSE
ERCC5	-1.0059	2.05265	-3.23101	0.00365667	0.0228948	-2.18798	TRUE
TPP2	-0.788575	4.54026	-5.46024	1.44202e-05	0.00024211	2.82455	TRUE
KDELC1	0.726447	-3.42304	0.802774	0.430227	0.683812	-5.25129	FALSE
CARS2	-0.513036	4.46995	-3.37312	0.00259371	0.0172519	-2.28887	TRUE
ARHGAP32	1.0798	-2.22848	1.16258	0.256784	0.509148	-5.1651	FALSE
STT3A	0.26117	4.85283	2.02535	0.0544475	0.183069	-5.17842	FALSE
ETS1	0.448784	5.25283	2.35273	0.0274509	0.10969	-4.52316	FALSE
SLC37A2	-1.05631	3.80753	-5.02897	4.20132e-05	0.00058727	1.80285	TRUE
TMED7	-0.0048485	3.99598	-0.0207931	0.983588	0.993511	-7.05155	FALSE
APC	-1.12274	4.57113	-6.06048	3.33944e-06	7.05941e-05	4.26659	TRUE
NREP	0.898308	-2.47493	1.55214	0.134122	0.340106	-4.63109	FALSE
WDR36	0.123948	3.06707	0.57444	0.571181	0.785029	-6.62426	FALSE
OSTF1	-1.22568	6.28148	-10.0005	6.75459e-10	7.0404e-08	12.7503	TRUE
RFK	0.0999957	1.96346	0.461546	0.648692	0.833965	-6.52779	FALSE
UBQLN1	-0.193598	6.35873	-1.79573	0.0855329	0.252464	-5.65727	FALSE
NAA35	0.463687	2.01966	1.45614	0.158711	0.377308	-5.58819	FALSE
C9orf40	0.368954	3.12282	1.58417	0.126649	0.328229	-5.77972	FALSE
ANXA1	-0.0238334	6.74591	-0.145631	0.885467	0.955652	-7.21561	FALSE
CTSL	-0.321241	5.43484	-1.76001	0.0915446	0.26488	-5.62364	FALSE
AGTPBP1	0.415544	6.28844	3.46805	0.00205825	0.0142583	-2.2054	FALSE
GOLM1	-0.0182702	1.40551	-0.0408259	0.967783	0.988249	-6.36358	FALSE
PSAT1	0.605012	1.69123	2.33345	0.0286152	0.113504	-4.05442	FALSE
ISCA1	-1.10215	3.6417	-4.83558	6.81001e-05	0.00086967	1.44606	TRUE
ADAM19	-0.42586	4.11207	-2.43115	0.0231507	0.096432	-4.32548	FALSE
HAVCR2	-0.133853	5.09466	-0.727014	0.474467	0.71763	-6.8593	FALSE
CCNJL	-1.09424	3.32891	-4.15171	0.00037801	0.00354897	-0.278854	TRUE
TAOK3	-0.189979	5.6774	-1.38377	0.179557	0.406704	-6.25168	FALSE
USP30	0.23847	2.48214	0.773606	0.44695	0.695638	-6.41819	FALSE
SDS	-1.61761	-0.908922	-3.19184	0.00401709	0.0246298	-1.9146	TRUE
FBXO21	0.090193	3.21866	0.444116	0.661061	0.841042	-6.71999	FALSE
OASL	-1.59266	6.64594	-6.25763	2.27673e-06	5.0435e-05	4.62405	TRUE
HRK	-0.188015	-3.41993	-0.233096	0.817724	0.925946	-5.57158	FALSE
RNFT2	-0.510373	-2.5628	-0.693412	0.494914	0.732099	-5.33975	FALSE
P2RX4	1.34546	4.95435	5.01312	4.89311e-05	0.0006644	1.57166	TRUE
BICDL1	0.734463	-1.37204	0.924019	0.364958	0.624234	-5.42091	FALSE
DTX1	0.071268	-2.46344	0.0850417	0.932956	0.976073	-5.69925	FALSE
TRAFD1	-0.639071	7.61923	-3.23058	0.00366042	0.0229024	-2.76603	TRUE
DMTF1	-0.523845	4.51858	-3.07905	0.00525717	0.0304109	-2.93827	TRUE
TMEM243	-0.0481151	2.83583	-0.246046	0.807804	0.920811	-6.72888	FALSE
CCDC146	0.0826	0.913464	0.262055	0.795585	0.914071	-6.36856	FALSE
TMEM60	-0.0930045	4.83834	-0.597479	0.555956	0.775209	-6.97496	FALSE
CD36	-1.3759	-0.362494	-3.04488	0.0057006	0.0322944	-2.27371	TRUE
PNPLA8	1.13132	8.10132	4.86375	6.76957e-05	0.00086635	1.14264	TRUE
HILPDA	2.42895	0.834008	2.9904	0.00783068	0.041167	-2.87813	TRUE
RINT1	0.146778	2.41612	0.637403	0.530083	0.755311	-6.44264	FALSE
SRPK2	-0.162418	4.66121	-1.17379	0.25235	0.504197	-6.4356	FALSE
KCP	0.87093	-3.69744	0.981372	0.336501	0.597047	-5.1599	FALSE
TES	-0.0087649	6.85724	-0.0454838	0.96411	0.987696	-7.23092	FALSE
MDFIC	1.16557	0.339846	2.08403	0.0483198	0.167946	-4.22314	FALSE
MTO1	0.26176	2.82251	1.05934	0.300314	0.560399	-6.1682	FALSE
ANKRD6	0.0601115	0.58529	0.201555	0.842016	0.936774	-6.33588	FALSE
KHDC1	0.190057	-3.0664	0.195705	0.84654	0.938679	-5.62811	FALSE
CEP162	-0.739645	2.38646	-1.83892	0.0787206	0.23869	-4.9657	FALSE
SYNCRIP	0.114505	3.31949	0.59709	0.556212	0.775386	-6.70308	FALSE
SNX14	-1.02032	4.4412	-5.99836	3.87895e-06	7.97681e-05	4.14653	TRUE
NT5E	0.373456	-0.71311	0.748277	0.461788	0.707233	-5.76469	FALSE
AKIRIN2	-0.230981	9.19949	-1.18347	0.248569	0.499632	-6.56456	FALSE
ORC3	0.401125	1.87617	1.49885	0.147353	0.361184	-5.49127	FALSE
LCA5	-0.646672	-4.1758	-0.53796	0.595712	0.799624	-5.35227	FALSE
MAP3K7	-0.257837	4.43185	-1.73539	0.0958952	0.273386	-5.62398	FALSE
PRR5L	-0.538169	5.7734	-1.15303	0.263941	0.517894	-6.50626	FALSE
LMO2	1.51413	4.78343	7.1936	2.35326e-07	7.80035e-06	6.87895	TRUE
PHF21A	-0.256875	5.47677	-1.72532	0.0977251	0.276637	-5.74093	FALSE
NAT10	0.512326	3.42744	2.7504	0.011321	0.0554878	-3.49137	FALSE
EHF	-2.16338	-3.61695	-2.07366	0.0493555	0.170663	-3.78979	FALSE
PRRG4	0.266866	2.93173	1.16721	0.254945	0.507187	-6.27215	FALSE
CAPRIN1	-0.236582	5.8765	-1.82338	0.0811163	0.243985	-5.58774	FALSE
DNAJC14	-0.657607	3.41147	-3.31241	0.00300491	0.0194768	-2.27559	TRUE
CD63	0.456105	10.4617	2.46025	0.02172	0.0920243	-4.48753	FALSE
AVIL	-0.548419	0.708994	-1.4543	0.159218	0.377524	-5.41384	FALSE
GDF11	-0.739407	0.99844	-2.10254	0.0465195	0.163357	-4.33029	FALSE
ITGA7	0.222579	1.21128	0.584348	0.564608	0.781036	-6.41591	FALSE
TESPA1	0.196178	2.15693	0.722434	0.477225	0.719688	-6.43476	FALSE
RDH5	0.304925	0.840474	1.20102	0.241824	0.491325	-5.75556	FALSE
AGAP2	-0.858494	2.16518	-3.35094	0.0027372	0.0180202	-1.98039	TRUE
BLOC1S1	0.133632	4.60572	0.875927	0.39002	0.648129	-6.75875	FALSE
CDK4	-0.112223	3.81924	-0.690297	0.496834	0.733546	-6.79596	FALSE
TROAP	0.14383	-3.05789	0.178519	0.85986	0.945126	-5.6552	FALSE
TSPAN31	-0.367944	3.67286	-2.00344	0.0569065	0.188941	-5.05695	FALSE
TFCP2	-0.0948556	2.04492	-0.349129	0.730132	0.879063	-6.55772	FALSE
COQ10A	0.545461	0.308371	1.26299	0.219098	0.463395	-5.39752	FALSE
PAN2	0.191516	3.16423	0.844219	0.407141	0.663654	-6.44829	FALSE
ESPL1	1.67453	1.3534	4.63616	0.00011222	0.00131994	1.09335	TRUE
ZC3H10	-0.275133	2.15466	-0.994487	0.330213	0.591329	-6.13301	FALSE
HNRNPA1	0.322828	1.66383	1.50388	0.146063	0.359417	-5.47187	FALSE
ACVR1B	0.127838	4.31563	0.379553	0.708148	0.866481	-7.02131	FALSE
OS9	-0.441406	7.54643	-3.84778	0.00080688	0.00661646	-1.31154	FALSE
KCNH3	-0.258226	-1.47449	-0.406985	0.687738	0.856029	-5.75773	FALSE
LTV1	0.227476	1.48303	0.908603	0.372872	0.63206	-6.03372	FALSE
MAP7	-0.421016	1.07527	-1.16809	0.254598	0.506723	-5.73377	FALSE
CD164	-0.323242	9.12224	-2.41468	0.0239986	0.0991218	-4.56827	FALSE
AFG1L	-1.16402	-2.09414	-1.14221	0.264981	0.519024	-5.02251	FALSE
AHI1	-0.487477	2.46519	-2.0436	0.052471	0.17815	-4.816	FALSE
HEY2	-0.255339	-1.86812	-0.314797	0.755721	0.893466	-5.6827	FALSE
PKIB	-0.0660959	-2.89167	-0.0642643	0.949309	0.981699	-5.54069	FALSE
SMPD2	1.57755	4.01778	6.18362	2.59687e-06	5.635e-05	4.51707	TRUE
MICAL1	-0.206315	6.40967	-1.63412	0.115689	0.31036	-5.91428	FALSE
REPS1	0.706792	1.59543	2.16426	0.0409415	0.148947	-4.32069	FALSE
STX11	0.912408	9.73718	4.19276	0.00034716	0.00331742	-0.501617	TRUE
TEC	-0.918736	2.03338	-2.06811	0.0499178	0.172008	-4.4796	FALSE
PRADC1	0.644143	-0.454126	1.26796	0.21735	0.461034	-5.25	FALSE
SEMA4F	0.412663	-0.192238	0.516946	0.610072	0.80823	-5.81377	FALSE
CCT7	0.211482	4.73608	1.41866	0.169251	0.392851	-6.07022	FALSE
EGR4	1.02447	-1.88616	1.78038	0.0880738	0.257565	-4.43943	FALSE
RAB11FIP5	0.745243	0.201887	1.55457	0.133543	0.339162	-4.99386	FALSE
SMYD5	0.40333	0.925931	1.11962	0.274298	0.530304	-5.73913	FALSE
DYSF	-0.640014	8.25344	-4.95958	4.99534e-05	0.00067372	1.43418	TRUE
CCDC142	0.463694	2.08441	1.55635	0.133119	0.338511	-5.45139	FALSE
USP15	-0.373569	9.0278	-3.19907	0.00394811	0.0243309	-2.86732	FALSE
GNS	-0.0534797	9.35141	-0.262614	0.795159	0.914071	-7.23332	FALSE
CPM	-0.0664362	1.18124	-0.156687	0.876843	0.952427	-6.42302	FALSE
MDM2	0.64552	5.4308	2.76966	0.0108919	0.0537355	-3.75957	FALSE
KLHL36	-0.241457	3.66662	-1.21145	0.23788	0.486167	-6.25084	FALSE
MPHOSPH6	-0.180672	1.07411	-0.539179	0.594884	0.799267	-6.18583	FALSE
KIAA0513	-0.835462	6.65936	-5.6591	8.8488e-06	0.00016004	3.1848	TRUE
DYNC1LI2	-0.336874	4.14345	-2.27673	0.0323082	0.124402	-4.63046	FALSE
FBXL8	-0.964785	-1.57303	-0.99605	0.329469	0.590703	-5.27351	FALSE
FHOD1	-0.197288	4.55516	-1.02134	0.317592	0.578939	-6.63143	FALSE
CCDC102A	2.78047	-1.97909	3.55232	0.00167443	0.0121161	-1.1272	TRUE
PCNX2	-0.0294672	-0.713895	-0.0501348	0.960443	0.986518	-5.97585	FALSE
URB2	0.30865	2.16741	1.12063	0.273876	0.529886	-5.96365	FALSE
EGLN1	-0.17352	4.79181	-0.756422	0.456985	0.703136	-6.8294	FALSE
COG2	0.30669	2.49595	1.27828	0.213753	0.456682	-5.89045	FALSE
ABCB10	1.45259	-0.973289	2.8484	0.00903255	0.0459969	-2.56897	TRUE
NTPCR	-0.607675	1.0529	-1.92375	0.0667009	0.212463	-4.60317	FALSE
TAF5L	0.435594	1.68981	1.54366	0.136158	0.343442	-5.36654	FALSE
GLUL	-1.29087	12.0945	-8.72061	8.57372e-09	5.17061e-07	10.1482	TRUE
STX6	-1.3974	5.63428	-7.67132	8.07556e-08	3.17944e-06	7.94754	TRUE
RNASEL	-1.59847	6.3667	-12.1683	1.42378e-11	4.66793e-09	16.6187	TRUE
DHX9	-0.2885	6.51811	-2.45322	0.0220577	0.0931703	-4.44545	FALSE
KIAA1614	-0.0623647	-1.62107	-0.100689	0.920659	0.97152	-5.89621	FALSE
CEP350	0.0484865	4.82579	0.273034	0.787235	0.910022	-7.1029	FALSE
NPL	-0.500106	8.3738	-2.86934	0.00860402	0.044252	-3.606	TRUE
FAM129A	0.621998	8.52934	3.54756	0.0016941	0.0122094	-2.05087	TRUE
PIGC	0.207164	2.4664	0.812584	0.42469	0.678782	-6.38484	FALSE
LAMC1	1.0358	-0.837676	1.51493	0.143254	0.354781	-4.93567	FALSE
RC3H1	-1.09973	6.75269	-6.76701	6.27135e-07	1.74245e-05	5.84931	TRUE
GPR55	2.32859	-3.29931	2.12623	0.0443026	0.157785	-3.74787	FALSE
SP110	-0.979162	7.38095	-7.17711	2.44308e-07	8.00974e-06	6.79761	TRUE
MRPL44	0.629994	4.50304	3.64893	0.00132019	0.0100065	-1.67808	TRUE
DOCK10	0.436434	3.53943	2.16817	0.0406096	0.148113	-4.67213	FALSE
TTLL4	0.074387	6.40682	0.429169	0.671747	0.846482	-7.13953	FALSE
USP37	-0.333588	2.33238	-1.07189	0.294759	0.554212	-6.03743	FALSE
HTR2B	2.63854	-0.492549	6.20189	2.37849e-06	5.2276e-05	4.90911	TRUE
ITM2C	0.289577	4.05988	1.59815	0.123499	0.323777	-5.75218	FALSE
SERPINE2	0.806112	0.518818	2.2097	0.0372289	0.138501	-4.12185	FALSE
DNAJB2	-0.551412	2.99247	-2.63083	0.0148561	0.0688118	-3.73817	FALSE
WNT10A	1.27431	-0.920648	1.70034	0.102393	0.28566	-4.61029	FALSE
TMBIM1	0.113307	9.17191	0.650006	0.522053	0.750211	-7.0534	FALSE
CYP27A1	-0.654268	7.20057	-3.08702	0.00515872	0.0299299	-3.10989	TRUE
EIF4E2	-0.282488	4.86938	-2.30319	0.0305343	0.119176	-4.66988	FALSE
ARMC9	2.55726	0.380858	7.56926	1.0123e-07	3.85654e-06	7.93881	TRUE
CAB39	0.122397	4.9155	0.774103	0.446662	0.695577	-6.84576	FALSE
COX5B	-0.091493	4.98848	-0.617598	0.542836	0.764629	-6.95625	FALSE
REV1	0.00721879	3.78727	0.0296722	0.976581	0.99091	-6.97981	FALSE
TSGA10	-0.324847	-0.127446	-0.71854	0.479576	0.721244	-5.82103	FALSE
MFSD9	-0.885881	2.99014	-2.98252	0.00660387	0.0363606	-2.93515	TRUE
TMEM127	0.104124	7.72551	0.524603	0.604821	0.805356	-7.11292	FALSE
TGFBRAP1	3.27452	3.54119	11.9775	1.95916e-11	5.65792e-09	16.3033	TRUE
GCC2	-0.601943	5.26696	-4.38927	0.00020843	0.00219531	0.0949564	TRUE
MRPS9	0.442333	1.33514	1.27237	0.215808	0.459277	-5.63909	FALSE
C2orf49	0.448157	3.42903	2.67035	0.0135865	0.0643531	-3.78052	FALSE
ANKRD36	0.388269	0.214777	0.962537	0.345674	0.606119	-5.70506	FALSE
EPC2	-0.551445	2.50054	-2.33354	0.0286096	0.113504	-4.22991	FALSE
ISCU	-0.0139766	5.91778	-0.13449	0.894171	0.958717	-7.19476	FALSE
ALDH1L2	0.963395	-3.39011	0.836801	0.411214	0.666818	-5.22829	FALSE
STAB2	0.185118	-3.08814	0.258288	0.798455	0.915712	-5.63811	FALSE
USP44	-0.214705	-2.38578	-0.278356	0.783197	0.90844	-5.61681	FALSE
SCYL2	-0.352427	5.94194	-2.58902	0.0163201	0.0739594	-4.15613	FALSE
CKAP4	1.49191	6.20856	8.55483	1.21014e-08	6.85407e-07	9.8276	TRUE
PLXNC1	0.912015	6.91956	5.48506	1.35651e-05	0.00022968	2.74425	TRUE
APPL2	-0.839278	3.42865	-4.25763	0.00028993	0.00287093	-0.0398213	TRUE
PWP1	0.1266	3.04522	0.622084	0.539933	0.762179	-6.58321	FALSE
DRAM1	2.42689	6.9266	7.84567	1.29107e-07	4.68423e-06	7.5254	TRUE
WASHC4	-0.554569	7.3364	-4.39563	0.00020513	0.00217198	0.042652	TRUE
SLC41A2	-0.175883	-0.0122953	-0.374726	0.711257	0.868635	-6.04933	FALSE
VILL	2.64611	3.75267	6.45205	3.16439e-06	6.72882e-05	4.46601	TRUE
FLNB	0.269108	2.75524	0.83753	0.410813	0.666506	-6.40292	FALSE
NEK3	-0.624941	-2.28825	-0.661646	0.514696	0.745102	-5.4421	FALSE
VPS36	0.133677	3.06213	0.759877	0.454957	0.702078	-6.51126	FALSE
RNASEH2B	0.0402659	2.32692	0.177034	0.861013	0.945701	-6.639	FALSE
CKAP2	-0.122911	2.71869	-0.655884	0.518331	0.747603	-6.53163	FALSE
TBC1D4	0.313802	-0.238976	0.646905	0.524023	0.751048	-5.95782	FALSE
BORA	-0.0816184	-0.228626	-0.212998	0.833183	0.932761	-5.98455	FALSE
LRCH1	-0.126405	2.60958	-0.58054	0.567129	0.782084	-6.59304	FALSE
SUCLA2	-0.120671	1.46066	-0.439397	0.664427	0.842542	-6.36775	FALSE
RCBTB1	-0.431067	4.5853	-2.49481	0.0201273	0.0868581	-4.25157	FALSE
MED4	-0.207084	4.83869	-1.70724	0.101085	0.283299	-5.71784	FALSE
PHF11	-0.20292	5.42392	-0.955986	0.348904	0.60881	-6.68256	FALSE
COG3	-0.41451	3.92237	-2.08431	0.0482916	0.167913	-4.95929	FALSE
LMO7	-0.0520583	-1.74126	-0.0655517	0.948295	0.981385	-5.76628	FALSE
ITM2B	-0.162621	10.5374	-0.981541	0.336419	0.59702	-6.78824	FALSE
SPRY2	0.0203747	-1.19514	0.0248166	0.980413	0.992708	-5.86885	FALSE
NUDT15	-0.536178	0.955833	-1.51756	0.142593	0.353725	-5.12324	FALSE
RCBTB2	-1.71403	4.37848	-7.11764	2.79724e-07	8.94323e-06	6.81017	TRUE
LCP1	0.537608	12.939	3.14774	0.00446414	0.0268001	-2.99818	TRUE
SETDB2	0.723913	5.45214	2.95204	0.00719448	0.0386449	-3.36722	TRUE
SCRN1	0.0178971	3.22095	0.0999603	0.921232	0.971612	-6.85068	FALSE
C7orf25	-0.841326	-2.0039	-1.29604	0.207666	0.448459	-4.94001	FALSE
TNS3	0.0960309	1.75124	0.247111	0.806989	0.920407	-6.47847	FALSE
CHST12	0.335638	4.15136	1.58806	0.125767	0.327338	-5.71475	FALSE
IGF2BP3	0.656518	-2.83984	0.749304	0.461181	0.706663	-5.32184	FALSE
GPNMB	0.00133773	-2.4346	0.00167605	0.998677	0.999398	-5.9297	FALSE
RAC1	0.819494	3.47623	4.9258	5.43502e-05	0.00072328	1.53067	TRUE
KDELR2	-0.0597493	4.30584	-0.389622	0.700358	0.862039	-7.00401	FALSE
NUPL2	-0.250982	1.83668	-0.848471	0.404818	0.661613	-6.14891	FALSE
IL6	0.0484986	1.66649	0.0914492	0.927926	0.974537	-6.36101	FALSE
ZDHHC4	-0.165283	1.53365	-0.579136	0.568061	0.782706	-6.33606	FALSE
AOAH	0.233929	6.02469	2.00066	0.0572259	0.189757	-5.30277	FALSE
BZW2	0.0433109	2.59638	0.161536	0.873065	0.950668	-6.68649	FALSE
TBRG4	0.332258	3.76835	2.11932	0.0449392	0.159203	-4.8207	FALSE
DDX56	0.374181	3.97006	2.12883	0.0440646	0.157189	-4.84732	FALSE
HUS1	-0.0219822	2.70867	-0.120913	0.904798	0.963977	-6.76923	FALSE
NACAD	-1.18043	-3.12108	-1.05778	0.301012	0.561193	-4.97938	FALSE
DBNL	-0.866618	7.82505	-8.0048	3.89682e-08	1.71803e-06	8.6372	TRUE
CCM2	-1.46559	5.18373	-6.01553	3.87958e-06	7.97681e-05	4.0873	TRUE
MYO1G	-0.0081257	6.06295	-0.0491577	0.961213	0.986656	-7.20197	FALSE
TTYH3	-0.0652538	3.69796	-0.239083	0.813155	0.923584	-6.98673	FALSE
CIDEB	-0.334751	-3.25233	-0.358736	0.723026	0.874831	-5.4812	FALSE
TTC5	0.140245	1.42754	0.440512	0.663631	0.842243	-6.3439	FALSE
ZFHX2	2.41211	-1.04793	5.66029	8.82292e-06	0.00015973	3.6571	TRUE
MTHFS	0.00079494	3.96098	0.00444796	0.996489	0.998656	-7.05298	FALSE
ABHD17C	-1.53043	-1.69922	-1.86792	0.0744145	0.228944	-4.19012	FALSE
IREB2	-0.220887	4.49983	-1.65945	0.110441	0.300735	-5.74741	FALSE
ALPK3	-2.633	-1.91505	-2.96426	0.00689335	0.0374852	-2.30756	TRUE
TM6SF1	-0.150441	4.07786	-0.792847	0.435875	0.687518	-6.76346	FALSE
CIB2	1.44504	-4.01589	1.5645	0.131197	0.335292	-4.46561	FALSE
CALCOCO2	-0.0650438	7.49503	-0.568458	0.575168	0.786848	-7.08138	FALSE
RSAD1	0.597359	2.41314	2.31592	0.0297131	0.116892	-4.18684	FALSE
NMT1	-0.262033	4.53635	-1.73217	0.0964776	0.274437	-5.61282	FALSE
SRSF1	0.174903	5.85801	1.45919	0.157877	0.376218	-6.15182	FALSE
VEZF1	-0.345566	5.01148	-2.93058	0.00745938	0.039626	-3.38081	FALSE
CHAD	0.167363	-1.93447	0.220663	0.827279	0.930168	-5.79818	FALSE
TACO1	-0.0033411	0.7811	-0.0111076	0.991232	0.99626	-6.25884	FALSE
TEX2	-0.338522	2.64529	-1.12598	0.271649	0.526991	-6.10976	FALSE
DCAF7	-0.495084	5.38701	-3.54419	0.00170818	0.0122814	-1.96265	FALSE
LIMD2	-0.645811	7.25844	-4.30094	0.0002601	0.00263492	-0.191316	TRUE
BRIP1	-1.07506	-1.45619	-1.27632	0.214431	0.457427	-5.06745	FALSE
KAT7	-0.41537	4.15477	-2.90908	0.00784366	0.0412112	-3.30779	FALSE
RTP4	-1.04923	1.53808	-2.2355	0.0352592	0.133123	-4.03361	FALSE
ACTL6A	0.108043	2.10516	0.469465	0.643106	0.830396	-6.51552	FALSE
NDUFB5	-0.354154	2.24745	-1.58289	0.126942	0.328773	-5.41429	FALSE
MRPL47	-0.0981134	2.70163	-0.519135	0.608568	0.807424	-6.62491	FALSE
TRA2B	0.0825172	5.24363	0.595924	0.556977	0.776153	-6.96548	FALSE
2025-03-07	-0.429757	7.76979	-4.06508	0.00046945	0.00422409	-0.782697	FALSE
ERMN	-0.422896	0.363561	-1.15062	0.261575	0.515113	-5.5944	FALSE
TANK	0.903825	9.12091	5.0284	4.20736e-05	0.00058766	1.59193	TRUE
BLK	0.200089	3.49971	0.864926	0.395907	0.653249	-6.52482	FALSE
SKIL	-0.262006	7.5675	-1.61015	0.120846	0.319689	-5.97806	FALSE
EPRS	0.0138782	3.97616	0.0757607	0.940257	0.978365	-6.94573	FALSE
HLX	-1.33261	4.33766	-4.71131	9.29523e-05	0.0011287	1.13959	TRUE
VPS45	0.394711	1.47231	1.19897	0.242606	0.492422	-5.74995	FALSE
KCTD3	0.00489347	-2.41585	0.00350747	0.997232	0.998727	-5.49202	FALSE
RPS6KC1	0.00960958	2.76101	0.033349	0.973681	0.989931	-6.80184	FALSE
CBWD2	0.167702	0.655272	0.361986	0.720629	0.873395	-6.20301	FALSE
IL36G	7.86183	-3.91037	13.4827	1.73996e-12	9.16791e-10	13.1359	TRUE
IL1RN	3.4135	10.9613	15.703	8.44678e-14	1.38466e-10	21.703	TRUE
IL36RN	5.77621	-4.13433	7.63171	8.8143e-08	3.42542e-06	6.23612	TRUE
SMPD4	0.29393	2.32855	1.22231	0.233824	0.481096	-5.90969	FALSE
WDR33	-0.38196	4.41598	-2.60248	0.0158347	0.072228	-3.99796	FALSE
CCDC115	0.134162	3.34472	0.819	0.421094	0.67587	-6.52323	FALSE
SAP130	-0.355824	3.50843	-1.42043	0.168742	0.391962	-5.96668	FALSE
BIN1	0.0902413	2.88958	0.386795	0.702422	0.863153	-6.57134	FALSE
IMP4	0.326707	3.02982	1.54152	0.136679	0.344286	-5.61778	FALSE
HS6ST1	-0.348278	-1.89467	-0.531324	0.600229	0.801919	-5.68032	FALSE
UGGT1	-0.417467	4.51392	-2.33776	0.0283514	0.112656	-4.56799	FALSE
GYPC	0.575984	4.32216	2.0254	0.0546939	0.183692	-5.09724	FALSE
STAM	-0.516691	3.31961	-2.86752	0.00864053	0.0444018	-3.29249	TRUE
ABI1	-0.0220347	6.8417	-0.204439	0.839788	0.935448	-7.21595	FALSE
YME1L1	-0.0454842	6.73606	-0.443938	0.661187	0.841042	-7.13113	FALSE
DNAJC1	0.904728	2.05651	2.44048	0.0226827	0.0949652	-3.89707	FALSE
NIPSNAP3A	-0.293913	1.49096	-0.997389	0.328833	0.590198	-5.95419	FALSE
LRRC8A	-0.171612	4.87177	-0.804028	0.429517	0.683286	-6.8129	FALSE
CDK9	-0.0076795	5.35544	-0.0555809	0.95615	0.984767	-7.17929	FALSE
TXN	0.174205	7.59587	0.883167	0.386177	0.644618	-6.84799	FALSE
ODF2	-0.483847	4.4015	-3.3565	0.0027005	0.0178241	-2.30035	FALSE
TOR1B	-0.803909	5.56009	-4.34562	0.00023254	0.00241123	-0.0134914	TRUE
C9orf78	-0.326585	5.29268	-2.19372	0.0384985	0.142038	-4.89678	FALSE
SMC2	-0.0029678	1.58889	-0.0084124	0.99336	0.997022	-6.49427	FALSE
KLF4	0.567909	1.52484	1.31773	0.200483	0.437929	-5.70373	FALSE
TOR1A	-1.1217	6.35961	-6.5011	1.16875e-06	2.86343e-05	5.23492	TRUE
RALGPS1	0.443476	0.779766	1.3985	0.175147	0.401353	-5.38789	FALSE
FAM129B	0.400617	-2.67332	0.553753	0.585029	0.793295	-5.59478	FALSE
ST6GALNAC4	-0.411616	2.55324	-1.31039	0.202848	0.441119	-5.92422	FALSE
STXBP1	-0.168359	-3.23766	-0.168984	0.867269	0.948344	-5.48398	FALSE
SLC2A8	0.526951	0.572721	1.22879	0.23143	0.478737	-5.49915	FALSE
CDK5RAP2	-0.44065	4.39634	-1.18135	0.250926	0.502509	-6.30732	FALSE
ZFP37	-0.223806	-2.022	-0.195683	0.846593	0.93868	-5.69405	FALSE
SLC31A2	0.879704	7.57477	4.44307	0.00018212	0.00196646	0.152151	TRUE
SLC31A1	-0.0772824	3.24352	-0.444772	0.660593	0.840814	-6.86721	FALSE
TLR4	-0.142007	8.38522	-0.839963	0.409475	0.665628	-6.90278	FALSE
ZNF189	-0.155054	2.43768	-0.704933	0.487847	0.727373	-6.54785	FALSE
STX17	-0.466353	3.10983	-1.93457	0.0652886	0.20912	-5.04874	FALSE
PRPF4	-0.0356427	4.02143	-0.218725	0.828771	0.930593	-6.99906	FALSE
FPGS	0.466453	2.88482	2.39813	0.0248797	0.101734	-4.1228	FALSE
USP20	0.0436783	5.81096	0.23849	0.813589	0.923684	-7.17282	FALSE
ATP6V1G1	0.379879	7.73676	2.29277	0.0312218	0.121256	-4.7957	FALSE
TEX10	0.0829031	4.58576	0.525626	0.60412	0.804839	-6.99151	FALSE
GARNL3	0.29601	-3.95741	0.235991	0.815504	0.92497	-5.34835	FALSE
MRPL50	0.123116	2.42047	0.498924	0.622516	0.816631	-6.58312	FALSE
DPM2	0.111921	2.2654	0.465865	0.645642	0.831647	-6.58196	FALSE
TSTD2	0.134715	2.05849	0.559777	0.58098	0.790827	-6.45227	FALSE
PSMB7	-0.188468	4.33467	-1.45876	0.157996	0.376401	-6.0227	FALSE
TRMO	-0.441767	4.94421	-3.49196	0.00194135	0.0136179	-2.071	FALSE
RABEPK	0.210888	1.48333	0.447078	0.658951	0.839732	-6.35231	FALSE
GOLGA1	-0.305764	3.6317	-1.9709	0.0607408	0.19861	-5.12217	FALSE
XPA	0.419601	1.11273	1.26573	0.218135	0.462155	-5.56198	FALSE
NCBP1	-0.112429	3.3965	-0.743892	0.464386	0.709433	-6.59271	FALSE
ANP32B	-0.16899	2.74868	-0.898182	0.378286	0.637501	-6.3947	FALSE
PDCL	-0.203558	2.4391	-0.844175	0.407165	0.663654	-6.33146	FALSE
RPL35	0.210863	3.15467	0.945474	0.35413	0.614045	-6.38052	FALSE
CTSV	-0.334078	-2.41929	-0.344323	0.733695	0.881583	-5.54443	FALSE
ARPC5L	0.0664704	3.79847	0.428487	0.672236	0.84649	-6.84274	FALSE
ENPP2	-0.820427	-0.296711	-0.917454	0.368315	0.627522	-5.45752	FALSE
DSCC1	-0.144863	-3.18735	-0.166392	0.869285	0.94879	-5.51338	FALSE
DERL1	-0.100247	5.67722	-0.751387	0.459951	0.705617	-6.89371	FALSE
MYC	0.0693303	4.53067	0.30329	0.764363	0.89815	-6.97307	FALSE
NOV	-0.750851	3.4019	-3.60568	0.00146865	0.0109162	-1.66179	TRUE
DMAC1	0.145946	-0.091905	0.324977	0.748101	0.889826	-6.02918	FALSE
RANBP6	-0.330877	2.41767	-1.31542	0.20118	0.438921	-5.83033	FALSE
POLR1E	0.628753	0.635763	1.64746	0.112899	0.305263	-4.94671	FALSE
PLAA	-0.264254	4.40779	-1.98256	0.0593413	0.19537	-5.20489	FALSE
IL11RA	0.517153	-0.183498	1.04876	0.305057	0.56511	-5.54887	FALSE
UBAP2	-0.112783	3.85662	-0.801894	0.430726	0.684002	-6.68605	FALSE
APTX	0.0958539	2.5639	0.434303	0.668068	0.844868	-6.64313	FALSE
RNF38	-0.374814	4.54707	-2.63875	0.014593	0.0679774	-3.93955	FALSE
TLN1	-0.51175	9.52571	-4.27603	0.00027687	0.00275528	-0.280467	TRUE
SIT1	0.796851	1.16121	2.5883	0.0163463	0.0740432	-3.40292	FALSE
DNAJB5	0.2675	2.73639	1.29198	0.209046	0.450813	-6.13411	FALSE
DCTN3	0.180521	3.70083	1.25313	0.222603	0.468253	-6.21492	FALSE
CD72	0.467212	4.38236	2.99602	0.0063975	0.0354299	-3.08678	FALSE
TMEM8B	0.609533	-1.68456	0.710213	0.484628	0.724928	-5.50861	FALSE
GRHPR	-0.353101	2.98541	-1.62964	0.116639	0.312331	-5.50332	FALSE
ALDH1B1	0.838743	-0.801929	1.17388	0.252316	0.504197	-5.37125	FALSE
HINT2	-0.261425	-0.161811	-0.557114	0.582768	0.791491	-5.91916	FALSE
ARHGEF39	0.413044	-1.0158	0.732462	0.471199	0.715448	-5.60758	FALSE
DENND4C	0.49153	3.38726	1.87426	0.0735015	0.226793	-5.24903	FALSE
RPS6	0.22118	5.21318	1.58577	0.126286	0.327794	-5.90112	FALSE
CNPY3	-0.395137	7.26952	-3.79561	0.00091848	0.00741361	-1.43405	FALSE
FOXP4	0.866846	-1.03128	1.47126	0.154613	0.371876	-4.99486	FALSE
PPIL1	0.80588	0.945497	1.63653	0.115181	0.309391	-5.06097	FALSE
KLC4	-1.09783	2.36427	-4.18593	0.00034697	0.0033174	-0.00977	TRUE
KIF13A	0.219288	2.69713	0.70133	0.490169	0.729028	-6.68952	FALSE
ZSCAN9	0.327818	0.879531	1.06249	0.298916	0.559169	-5.81944	FALSE
PIM1	0.606067	8.41437	1.35617	0.191771	0.425184	-6.33916	FALSE
GMPR	-1.13247	-1.60986	-1.92442	0.0666122	0.212255	-4.12236	FALSE
CMTR1	-0.420842	5.7069	-1.9575	0.062385	0.202653	-5.32312	FALSE
YIPF3	-0.735861	6.73187	-6.25336	2.10332e-06	4.7173e-05	4.62838	TRUE
TMEM14B	-0.123624	1.61842	-0.50554	0.617934	0.813736	-6.41208	FALSE
TMEM63B	1.45167	2.07744	4.79196	7.59532e-05	0.00095243	1.42919	TRUE
FRS3	-0.982965	-1.94016	-1.2333	0.229775	0.476679	-5.02792	FALSE
TJAP1	1.16349	3.71706	5.31876	2.04511e-05	0.00031984	2.47605	TRUE
KIAA0319	-0.589499	3.12454	-2.04712	0.0520979	0.177217	-4.93487	FALSE
IRF4	0.0941271	4.46699	0.497681	0.623379	0.817272	-6.88887	FALSE
SLC22A23	-1.66377	-3.00359	-1.71361	0.099891	0.28111	-4.31363	FALSE
TUBB2A	0.135544	-0.368006	0.363071	0.719829	0.87266	-6.12505	FALSE
LRRC1	0.263821	-0.889371	0.439694	0.664214	0.84245	-5.88134	FALSE
GCM1	-1.56615	-1.80315	-2.50297	0.0197671	0.0857567	-3.20865	FALSE
BPHL	0.954784	-1.96185	1.35188	0.189406	0.421443	-4.89777	FALSE
RIPK1	-0.369926	5.48127	-1.93465	0.0652789	0.20912	-5.35953	FALSE
UQCC2	0.350989	0.34643	1.17142	0.253283	0.505237	-5.55614	FALSE
HMGA1	0.644459	5.53074	2.18662	0.0404206	0.147598	-4.976	FALSE
TCF19	0.142241	1.28086	0.534642	0.597969	0.800971	-6.29453	FALSE
FLOT1	0.656035	8.89388	4.90981	5.65651e-05	0.00074834	1.29828	TRUE
IER3	0.973175	6.76903	5.30228	2.13028e-05	0.00033029	2.29141	TRUE
MDC1	0.558497	1.95044	2.0626	0.050482	0.173508	-4.61521	FALSE
PGBD1	0.471404	-1.47101	0.842829	0.407902	0.664342	-5.50895	FALSE
ATAT1	0.188323	-0.272803	0.366288	0.717458	0.871899	-5.96707	FALSE
TPMT	1.45154	2.02259	5.06367	3.8533e-05	0.00054711	2.08358	TRUE
RNF144B	2.32677	7.60439	11.5657	3.95247e-11	8.79887e-09	15.5804	TRUE
NRM	0.362763	2.74815	1.60318	0.12238	0.322154	-5.64962	FALSE
MTCH1	0.278404	6.57053	1.44862	0.160782	0.379729	-6.1894	FALSE
VARS2	-0.157973	0.969971	-0.374104	0.711713	0.868839	-6.19239	FALSE
TAF8	-0.717673	3.29975	-2.41285	0.0240948	0.0993999	-4.16408	FALSE
FAM8A1	-0.397784	6.34725	-1.74831	0.0937234	0.269481	-5.73577	FALSE
FGFBP2	0.0104189	3.88789	0.0410714	0.967589	0.988249	-6.76068	FALSE
CPEB2	-1.43296	2.12384	-5.52557	1.22783e-05	0.00021086	3.30534	TRUE
FHDC1	-0.237249	1.78295	-0.783521	0.441222	0.691776	-6.42569	FALSE
TLR2	0.820493	10.9042	5.04064	4.08091e-05	0.00057222	1.61565	TRUE
MGARP	-2.48611	-3.23739	-2.83708	0.00927241	0.0470191	-2.58531	TRUE
FCHSD2	0.589972	5.31461	2.77237	0.0107645	0.0532231	-3.75049	FALSE
ARRB1	-0.0437473	4.21952	-0.208932	0.836319	0.933787	-7.11898	FALSE
THAP12	0.341671	2.37958	1.50831	0.14493	0.357948	-5.65627	FALSE
ANKRD42	0.796108	2.45754	3.05652	0.00554563	0.0316552	-2.82445	TRUE
IL18BP	1.10256	5.72668	3.53876	0.00199087	0.0139037	-2.1245	TRUE
NUMA1	0.251328	5.39407	1.61112	0.120633	0.319419	-5.90113	FALSE
CCDC90B	0.0146383	2.73853	0.0716655	0.94348	0.979438	-6.76911	FALSE
SYTL2	0.379978	2.47371	1.16248	0.25682	0.509148	-5.87334	FALSE
RAB30	-0.744379	2.37418	-2.35264	0.0274566	0.10969	-4.08328	FALSE
CREBZF	-0.345008	5.85142	-1.74256	0.0946104	0.271097	-5.69624	FALSE
LRRC32	1.54457	-0.0458713	2.94335	0.00723981	0.0388073	-2.63181	TRUE
PRCP	-1.21868	7.00274	-9.8927	8.30007e-10	8.17852e-08	12.5276	TRUE
NARS2	0.117458	1.07021	0.339567	0.737227	0.883184	-6.39071	FALSE
RNF121	-0.199208	1.75303	-0.725672	0.475274	0.718128	-6.30657	FALSE
MRPL15	0.731587	2.26502	2.95592	0.00702953	0.0380993	-2.93683	TRUE
GGH	0.606442	2.70278	2.16421	0.0409456	0.148947	-4.72153	FALSE
SLCO5A1	1.63472	-0.579099	2.61534	0.0153836	0.0707103	-3.14907	FALSE
TGS1	0.442396	3.02931	2.48946	0.0203666	0.0875386	-4.04609	FALSE
SDCBP	0.301747	11.4143	2.02154	0.0548681	0.184037	-5.32715	FALSE
NEK1	-0.311937	2.36408	-1.22105	0.234294	0.481677	-5.9398	FALSE
DDX60	-0.706412	4.23556	-2.31444	0.0299052	0.117432	-4.43737	FALSE
SORL1	0.264811	8.44192	2.34049	0.0281849	0.112082	-4.71148	FALSE
BUD13	-0.364667	3.12985	-1.80773	0.0835907	0.248731	-5.30558	FALSE
MMP7	0.411457	-3.67555	0.484284	0.63271	0.822747	-5.38939	FALSE
DCUN1D5	0.0675934	1.63007	0.267029	0.791798	0.912372	-6.45846	FALSE
SLC37A4	-0.480304	0.0407995	-0.971149	0.341459	0.601655	-5.59057	FALSE
RDX	0.245112	1.84305	0.861647	0.397672	0.655184	-6.25209	FALSE
PPP2R1B	0.441383	3.13674	2.6719	0.0135386	0.0641936	-3.64971	FALSE
FDX1	0.536001	0.378624	1.26447	0.218578	0.462768	-5.47706	FALSE
C11orf1	0.560766	-2.06664	0.693758	0.4947	0.732023	-5.42536	FALSE
FXYD6	1.18809	-1.00239	3.26772	0.00334735	0.0212458	-1.88494	TRUE
ARHGAP20	2.30954	-3.05847	2.27951	0.0321173	0.123827	-3.51266	FALSE
TMPRSS13	1.14722	-1.76935	1.51921	0.142179	0.353088	-4.78726	FALSE
CASP1	1.56192	8.40121	5.47988	2.05687e-05	0.0003214	2.38433	TRUE
CASP5	1.14687	3.7444	3.37332	0.00274153	0.0180421	-2.21214	TRUE
ALKBH8	0.967219	-0.100144	2.05227	0.0515551	0.176209	-4.20998	FALSE
MAP2K5	0.583655	-0.239788	1.33493	0.194812	0.429707	-5.18845	FALSE
SQOR	0.523977	6.84745	3.92923	0.00065888	0.00556219	-1.10647	TRUE
CTDSPL2	0.00514444	3.37397	0.0314625	0.975169	0.990662	-6.89065	FALSE
SLTM	-0.437935	4.74135	-2.84593	0.00908428	0.0462081	-3.52533	FALSE
THBS1	0.828446	2.79808	2.02348	0.0561934	0.187297	-4.99427	FALSE
MAPKBP1	-0.341142	2.72968	-1.38645	0.178747	0.405903	-5.84813	FALSE
NUSAP1	-0.242835	1.37707	-0.643366	0.526276	0.752442	-6.26613	FALSE
NDUFAF1	-0.981676	3.19247	-4.68338	9.96889e-05	0.0011955	1.08383	TRUE
KIF23	-0.618821	-1.0693	-0.861369	0.397822	0.655184	-5.56706	FALSE
KNL1	0.540829	-0.492131	0.995046	0.329947	0.591052	-5.59417	FALSE
HAUS2	0.0429192	1.49053	0.129096	0.898391	0.961095	-6.4266	FALSE
RTF1	-1.04933	5.5007	-6.72531	6.91044e-07	1.88516e-05	5.80278	TRUE
PARP6	0.667784	4.12328	3.33473	0.00284684	0.0186196	-2.40018	TRUE
RPLP1	0.0223025	4.02527	0.165296	0.870138	0.949077	-7.00388	FALSE
PAQR5	-1.24781	-3.33987	-1.16382	0.256291	0.508577	-4.92514	FALSE
TUBGCP4	0.173969	2.07583	0.655653	0.518477	0.747675	-6.40515	FALSE
RMDN3	0.104809	2.53328	0.428927	0.67192	0.846482	-6.55664	FALSE
UACA	0.767968	-2.99146	0.776738	0.445136	0.694471	-5.30701	FALSE
PLCB2	0.0585423	5.7549	0.37523	0.710887	0.868418	-7.13262	FALSE
TMEM62	0.161507	0.8771	0.269009	0.790293	0.911803	-6.17786	FALSE
PAK6	-0.739396	-3.73135	-0.7344	0.47004	0.71453	-5.21687	FALSE
ADAM10	-0.604148	7.64597	-4.89941	5.80544e-05	0.00076245	1.28933	TRUE
DUOX1	0.0478301	-3.37845	0.0442557	0.965078	0.987899	-5.60089	FALSE
CYP19A1	5.39677	-4.11232	5.98552	4.00108e-06	8.1664e-05	3.68173	TRUE
ZNF280D	0.270832	0.638998	0.698602	0.491723	0.729938	-6.06907	FALSE
RSL24D1	-0.597912	3.57291	-3.21441	0.00380546	0.0236295	-2.51619	TRUE
SPTBN5	-0.796942	-0.865482	-1.42157	0.168414	0.391498	-5.06456	FALSE
GCHFR	0.318634	-1.53958	0.467818	0.644266	0.830826	-5.66527	FALSE
BCAR3	1.02881	0.755217	2.5666	0.0171597	0.0766668	-3.36346	FALSE
FNBP1L	-1.78754	-0.857066	-1.63505	0.115492	0.309949	-4.50224	FALSE
KYAT3	0.187527	3.06865	0.927005	0.363438	0.623209	-6.46545	FALSE
GTF2B	-0.29678	6.35411	-2.36928	0.0264869	0.106729	-4.60405	FALSE
RABGGTB	-0.309648	1.54089	-0.995956	0.329514	0.590703	-5.97325	FALSE
IFI44L	-0.680851	4.02487	-2.54945	0.0178291	0.0790302	-3.9416	FALSE
IFI44	-0.937496	4.11869	-3.7189	0.00111067	0.00866751	-1.30401	TRUE
SLC44A5	0.6325	-3.82872	0.799844	0.431889	0.684825	-5.23362	FALSE
DBT	-0.861103	0.37259	-2.06255	0.0504878	0.173508	-4.16912	FALSE
RTCA	-0.200396	2.8496	-0.65807	0.51695	0.746807	-6.56679	FALSE
IFT172	-0.775434	-0.238591	-1.23162	0.230392	0.477441	-5.21542	FALSE
SELENOI	0.0500393	1.68133	0.127917	0.899314	0.961543	-6.45363	FALSE
HADHB	-0.597361	4.92874	-4.37164	0.00021785	0.00228142	0.0782711	TRUE
KHK	0.364007	-2.38825	0.368474	0.71585	0.871258	-5.69309	FALSE
ADCY3	1.35139	2.57842	2.77621	0.0118809	0.0575288	-3.53122	FALSE
PPM1B	-0.84902	5.77327	-6.0394	3.51341e-06	7.37529e-05	4.14626	TRUE
PNPT1	-0.0449	3.84534	-0.175432	0.862258	0.946328	-6.91292	FALSE
DYNC2LI1	-0.327428	-1.58452	-0.500668	0.621307	0.815874	-5.65919	FALSE
THUMPD2	0.390267	0.442967	1.07765	0.292231	0.551388	-5.67956	FALSE
CYP1B1	1.04922	3.89663	3.16874	0.00468835	0.0277911	-2.83156	TRUE
RAB1A	0.553212	9.09646	3.08811	0.0051453	0.0298712	-3.12422	TRUE
ACTR2	-0.423079	8.36465	-3.73129	0.00107716	0.00845594	-1.60311	FALSE
PREB	-0.181551	4.33854	-1.02871	0.314191	0.574826	-6.51539	FALSE
SLC5A6	0.200583	2.99551	1.065	0.2978	0.5578	-6.18197	FALSE
PREPL	0.527686	2.07276	2.04397	0.0524317	0.178084	-4.68345	FALSE
SLC3A1	0.580838	-2.62416	0.647569	0.5236	0.75087	-5.44925	FALSE
EMILIN1	-0.202501	-3.00868	-0.187128	0.853182	0.942234	-5.52623	FALSE
FBXO11	0.271784	2.13196	1.43168	0.165527	0.387097	-5.72599	FALSE
ATRAID	0.111679	3.58864	0.78798	0.438661	0.689559	-6.62081	FALSE
CENPO	0.800537	1.11683	1.6114	0.120858	0.319689	-5.24373	FALSE
LRPPRC	-0.075386	3.57124	-0.355275	0.725583	0.876513	-6.83363	FALSE
DTNB	0.259029	2.3276	0.87472	0.390664	0.648779	-6.33926	FALSE
ACTR1A	0.0717474	6.03407	0.50956	0.615158	0.812029	-7.0848	FALSE
MFSD13A	0.626206	1.96939	1.98352	0.059227	0.195101	-4.83504	FALSE
MYOF	0.584228	1.74744	1.58959	0.125421	0.327149	-5.27532	FALSE
STAMBPL1	-0.442583	1.46374	-0.616208	0.544484	0.765786	-6.15276	FALSE
CH25H	-0.140229	-3.95404	-0.108432	0.914583	0.968512	-5.36134	FALSE
ATAD1	-0.36011	3.67449	-1.86054	0.0754913	0.23145	-5.28142	FALSE
KIF11	-0.404423	0.0860796	-0.820442	0.420288	0.674976	-5.79656	FALSE
CUZD1	-0.614824	-3.12552	-0.684481	0.500431	0.736134	-5.24019	FALSE
DUSP5	1.40931	2.80352	3.54791	0.0017881	0.012763	-1.64769	TRUE
CALHM2	-0.275127	1.95824	-0.998263	0.328418	0.59007	-6.05311	FALSE
ARL3	-0.421821	0.707889	-1.13561	0.267678	0.522322	-5.75102	FALSE
CEP55	0.459907	-2.11855	0.558973	0.581519	0.791034	-5.56017	FALSE
KIF20B	0.187302	1.32734	0.694365	0.494327	0.732011	-6.18416	FALSE
ENTPD1	-0.49391	5.94701	-2.93949	0.00730556	0.0390772	-3.39547	FALSE
EXOC6	-0.354063	2.88957	-1.18545	0.247801	0.498954	-6.09772	FALSE
PLCE1	1.57431	-2.56441	2.15117	0.0420712	0.151825	-3.76566	FALSE
DBR1	-0.30143	2.00289	-1.16324	0.25652	0.508695	-5.90136	FALSE
DNAJC13	-0.836921	4.14463	-3.93147	0.0006552	0.00554152	-0.870604	TRUE
ANXA7	0.750189	7.19683	5.63871	9.30158e-06	0.00016639	3.12569	TRUE
FAM149B1	-0.123891	0.889442	-0.365605	0.717961	0.871939	-6.26545	FALSE
ASCC1	0.526184	2.96089	2.33497	0.0285218	0.113208	-4.38315	FALSE
ZNF365	-0.891598	-2.03038	-1.02692	0.315011	0.576035	-5.15723	FALSE
ADAMTS14	1.95727	-3.84952	2.20011	0.0379859	0.140479	-3.61065	FALSE
RPS24	0.00443415	2.17411	0.0175389	0.986156	0.994039	-6.66448	FALSE
TET1	-0.322352	-3.51828	-0.322298	0.750104	0.891091	-5.41802	FALSE
DNA2	0.28573	0.191488	0.8937	0.380631	0.63954	-5.80529	FALSE
ATIC	0.425668	2.40574	1.47326	0.154076	0.371034	-5.62019	FALSE
SMARCAL1	-0.0187941	2.21644	-0.0580978	0.954167	0.983581	-6.62959	FALSE
BARD1	-0.0329344	1.25748	-0.102462	0.919267	0.970893	-6.3714	FALSE
STAT4	0.807763	4.58037	3.37668	0.00257139	0.0171224	-2.22861	TRUE
CARF	-0.11869	-0.971684	-0.174329	0.863115	0.94674	-5.95714	FALSE
ASNSD1	0.219045	4.29443	1.43003	0.165997	0.387742	-6.05819	FALSE
METTL5	0.354778	0.705629	0.98445	0.335018	0.595529	-5.81192	FALSE
SSB	-0.0651787	3.02779	-0.110285	0.913332	0.968207	-6.75132	FALSE
NAB1	-0.687006	4.31334	-4.25067	0.00029503	0.00291506	-0.189445	TRUE
PPIG	-0.30638	5.15842	-2.82975	0.00943103	0.0476403	-3.60563	FALSE
FASTKD1	0.532798	1.13157	1.53512	0.138237	0.346544	-5.25526	FALSE
HECW2	-0.999865	1.36627	-2.50991	0.0194657	0.0847226	-3.64866	FALSE
IDH1	-1.85108	3.20804	-4.84427	6.94727e-05	0.00088283	1.52613	TRUE
OLA1	0.0696191	1.25483	0.219361	0.828281	0.930391	-6.3849	FALSE
CIR1	0.280874	7.93796	1.70263	0.101958	0.284811	-5.84004	FALSE
SSFA2	-0.580421	5.4998	-3.15546	0.00438257	0.0264456	-2.87648	TRUE
FAM117B	-0.0254661	2.05412	-0.0999697	0.921225	0.971612	-6.58759	FALSE
WDR12	0.16149	0.813747	0.472817	0.640748	0.829133	-6.18748	FALSE
ABI2	0.353133	1.14656	1.11808	0.274942	0.531252	-5.78578	FALSE
ITGAV	-0.266028	1.06443	-0.783081	0.441476	0.691933	-6.03791	FALSE
SLC40A1	-1.49898	5.06773	-6.73289	6.78946e-07	1.86343e-05	5.8445	TRUE
SLC35A5	-0.912748	4.48443	-5.01919	4.30503e-05	0.00059945	1.75393	TRUE
DIRC2	-0.0952831	4.84592	-0.452514	0.655088	0.837176	-7.05872	FALSE
SENP7	-0.614429	2.77028	-3.11109	0.00487174	0.0285775	-2.65619	TRUE
COX17	0.838779	2.34921	3.64172	0.00134388	0.0101478	-1.42001	TRUE
PARP9	-0.961367	7.85841	-4.40222	0.00020584	0.00217328	0.0444116	TRUE
USP8	-0.338282	6.04727	-3.09519	0.00505945	0.0294963	-3.05864	FALSE
SECISBP2L	0.110334	2.48555	0.485725	0.631703	0.82203	-6.60636	FALSE
TMOD3	-0.141692	5.85597	-0.95754	0.348136	0.608117	-6.73768	FALSE
SPPL2A	0.919097	5.7699	4.36776	0.00021998	0.00229685	0.00185982	TRUE
GLCE	-0.44045	-1.27646	-0.517437	0.609734	0.807961	-5.63438	FALSE
SHF	0.87596	-1.78421	1.45517	0.158978	0.377504	-4.82557	FALSE
APH1B	0.0064975	3.92096	0.0277934	0.978064	0.991592	-7.03591	FALSE
INTS14	0.76477	2.71297	3.15646	0.00437212	0.0264114	-2.52303	TRUE
CILP	-0.0932176	-3.73555	-0.0663219	0.947688	0.98132	-5.37374	FALSE
PARP16	0.642116	2.64809	2.54785	0.0178927	0.079264	-3.93977	FALSE
PPCDC	0.269741	7.60905	1.90847	0.0687388	0.216885	-5.50111	FALSE
SEMA7A	0.29098	1.36493	0.403936	0.690423	0.857654	-6.30201	FALSE
UBL7	-0.253127	3.95987	-1.78977	0.0865108	0.254397	-5.46573	FALSE
ARHGAP24	0.123794	2.91061	0.564221	0.578001	0.78839	-6.70706	FALSE
FAM13A	0.37365	0.489961	1.0252	0.315804	0.576901	-5.74646	FALSE
HERC3	-0.277834	6.65344	-2.13654	0.0433678	0.155531	-5.06816	FALSE
HERC6	-0.869061	3.57551	-2.85107	0.0089767	0.0457512	-3.21878	TRUE
HERC5	-0.616711	5.27381	-1.86745	0.0759728	0.232469	-5.38393	FALSE
ZGRF1	-0.0475019	1.20165	-0.114019	0.9102	0.966874	-6.41318	FALSE
AP1AR	-0.534865	6.0671	-2.13393	0.0439074	0.156811	-5.03312	FALSE
COPS4	0.249342	4.04713	1.05301	0.303147	0.563102	-6.50088	FALSE
HNRNPD	0.552389	5.38205	3.05653	0.00554561	0.0316552	-3.10951	TRUE
RASGEF1B	0.673497	5.64954	3.55992	0.0016435	0.0119258	-1.94994	TRUE
SEC31A	-0.154014	6.14995	-1.2181	0.235391	0.483216	-6.46776	FALSE
GPAT3	-1.99552	5.76937	-9.78852	1.0143e-09	9.64007e-08	12.3569	TRUE
BBS7	-0.446438	0.476313	-1.28692	0.210776	0.453168	-5.39457	FALSE
KIAA1109	0.0833326	4.66017	0.624077	0.538646	0.761018	-6.92787	FALSE
RAP1GDS1	-0.0712937	1.60442	-0.219802	0.827942	0.9303	-6.41186	FALSE
LARP1B	0.274044	0.988606	0.814997	0.423335	0.677697	-6.07702	FALSE
MMRN1	0.339798	-1.77728	0.273954	0.786656	0.909836	-5.65313	FALSE
PDE5A	0.108187	0.0577072	0.280412	0.781639	0.907626	-6.07569	FALSE
PRDM5	-0.927409	1.50057	-2.75027	0.0113243	0.0554892	-3.14563	FALSE
TRPC3	-0.121912	-4.23511	-0.146779	0.88457	0.95541	-5.3985	FALSE
NAAA	0.0131677	3.81727	0.0694914	0.945192	0.980177	-6.99165	FALSE
NUP54	0.13544	2.70263	0.746971	0.462561	0.707936	-6.44911	FALSE
CXCL9	0.0032801	-2.3649	0.00426892	0.99663	0.998656	-5.64377	FALSE
BMP2K	-0.108051	3.13516	-0.493158	0.626522	0.81913	-6.78894	FALSE
G3BP2	-0.0056365	6.79625	-0.0512777	0.959542	0.986316	-7.23139	FALSE
SEPT11	0.100949	2.2088	0.424301	0.675242	0.847872	-6.56694	FALSE
SCARB2	0.0431665	3.50765	0.169927	0.866536	0.948095	-6.91693	FALSE
CCNG2	-0.435958	5.7681	-1.81473	0.0827525	0.247257	-5.61958	FALSE
CNOT6L	-0.318392	3.96614	-1.67935	0.10646	0.293352	-5.63173	FALSE
USO1	-0.145475	4.4175	-0.983223	0.335609	0.596153	-6.57689	FALSE
ANXA3	-0.0032052	6.20531	-0.0150769	0.988099	0.994942	-7.19562	FALSE
PPA2	-0.596568	2.5837	-2.24772	0.03436	0.130808	-4.38033	FALSE
CENPE	-0.141163	-1.31237	-0.199179	0.843853	0.937601	-5.80049	FALSE
GSTCD	-2.20651	-0.882406	-2.27924	0.0321356	0.123865	-3.55801	FALSE
INTS12	-0.485134	3.25342	-3.10587	0.00493258	0.0288499	-2.72676	FALSE
CASP6	-0.46787	0.0247957	-1.01806	0.319116	0.580012	-5.61586	FALSE
LEF1	0.163752	-0.873697	0.246858	0.807182	0.920418	-5.89713	FALSE
HADH	-0.0406137	0.787456	-0.118409	0.90676	0.964813	-6.29171	FALSE
PAPSS1	0.204929	4.73961	0.419511	0.679794	0.85078	-6.99552	FALSE
SEC24B	-0.444612	5.06447	-2.4816	0.0207227	0.088758	-4.32797	FALSE
PPP3CA	-0.124825	4.78019	-0.651555	0.521071	0.749159	-6.93348	FALSE
SLC39A8	1.53902	5.36476	6.87586	4.87288e-07	1.4193e-05	6.12783	TRUE
FBN2	0.125473	-0.871352	0.178398	0.859954	0.945126	-5.94226	FALSE
MAPK8IP3	0.0477486	4.75628	0.29546	0.770262	0.901146	-7.08045	FALSE
RGS3	-1.10968	5.11022	-5.3885	1.72122e-05	0.00027959	2.59729	TRUE
GUCD1	0.165305	6.79747	1.01074	0.322534	0.584002	-6.71938	FALSE
RNF185	-0.0503109	5.63079	-0.297011	0.769092	0.900651	-7.15917	FALSE
PARVG	-0.423919	5.97042	-3.42459	0.00228845	0.015525	-2.28931	FALSE
B4GALNT3	-1.01252	-2.854	-1.39582	0.175943	0.402615	-4.86657	FALSE
ERP27	-1.04028	0.279967	-2.79766	0.010156	0.0505894	-2.83267	FALSE
ETV6	-0.0653879	5.68824	-0.373813	0.711927	0.868923	-7.12022	FALSE
GABARAPL1	-0.703031	7.90725	-4.33699	0.00023762	0.00244988	-0.109043	TRUE
KIF21A	0.0613581	0.0111501	0.119127	0.906197	0.964493	-6.03358	FALSE
CPNE8	0.221301	-1.13898	0.262199	0.795475	0.914071	-5.7694	FALSE
YARS2	0.164252	1.65362	0.521389	0.607022	0.806322	-6.38514	FALSE
FGD4	-0.954006	5.87663	-7.0698	3.1201e-07	9.73385e-06	6.58278	TRUE
ALG10	1.32666	-2.16046	1.70708	0.101115	0.283299	-4.43991	FALSE
AEBP2	0.850038	2.73619	3.1663	0.00427041	0.0259622	-2.58255	TRUE
ETFBKMT	-0.0317466	1.07524	-0.11184	0.911909	0.967495	-6.48276	FALSE
ETNK1	0.046504	5.42576	0.269685	0.789779	0.911506	-7.13755	FALSE
ZCRB1	0.094093	1.74	0.409372	0.68601	0.85494	-6.4713	FALSE
TMEM117	-0.423866	-2.33664	-0.591162	0.56011	0.778238	-5.49463	FALSE
PRICKLE1	0.250538	0.383855	0.711044	0.484122	0.724459	-5.94472	FALSE
C1RL	-0.850891	2.67689	-4.85459	6.49382e-05	0.0008364	1.53466	TRUE
NDUFA9	0.253962	1.88163	1.02695	0.315001	0.576035	-6.01205	FALSE
CLSTN3	-0.106009	2.95653	-0.43015	0.671043	0.84623	-6.70457	FALSE
KLRG1	0.224855	1.15064	0.592346	0.55933	0.777949	-6.10704	FALSE
VAMP1	-0.336898	4.69197	-1.83039	0.0800278	0.241452	-5.50395	FALSE
TAPBPL	-0.209653	5.23117	-1.81772	0.082004	0.245671	-5.5768	FALSE
CD27	0.486817	1.78043	1.70608	0.101304	0.283563	-5.12849	FALSE
PEX5	-0.915969	3.61682	-3.8441	0.0008143	0.00667433	-1.0127	TRUE
AMIGO2	0.549256	0.447687	0.915582	0.369276	0.628405	-5.75471	FALSE
SCAF11	-0.130772	8.17114	-0.866648	0.394982	0.652585	-6.87354	FALSE
ANP32D	1.79927	-0.473346	5.94278	4.4366e-06	8.92866e-05	4.30503	TRUE
LLPH	0.682868	2.77836	3.86897	0.00076547	0.00632005	-0.937718	TRUE
AC078814.1	0.125731	1.16001	0.446294	0.65951	0.840087	-6.2686	FALSE
2025-03-09	0.178012	0.107796	0.344051	0.733897	0.881595	-6.06737	FALSE
GLIPR1	-0.52821	6.27444	-3.77422	0.00096851	0.00773094	-1.46694	TRUE
PHLDA1	0.0592292	3.20063	0.184305	0.855463	0.943433	-6.9923	FALSE
TMEM19	0.177081	2.25757	0.659127	0.516283	0.746561	-6.42251	FALSE
DUSP6	-1.28638	8.80647	-5.88432	5.31851e-06	0.00010336	3.68034	TRUE
POC1B	-0.137149	4.39832	-1.06244	0.298935	0.559169	-6.53739	FALSE
TMTC3	0.0484653	0.448374	0.119066	0.906245	0.964493	-6.23788	FALSE
SNRPF	0.0351161	0.217787	0.0885054	0.930232	0.975355	-6.11797	FALSE
AMDHD1	0.69235	-2.93432	0.742906	0.464972	0.709758	-5.40218	FALSE
NEDD1	-0.187519	3.02837	-0.961458	0.346205	0.606195	-6.34988	FALSE
GAS2L3	0.406585	-0.892437	0.708113	0.485907	0.725655	-5.70487	FALSE
SLC15A4	0.182315	6.66725	1.27973	0.213249	0.456091	-6.41688	FALSE
TDG	-0.067632	3.10192	-0.39379	0.69732	0.86096	-6.83278	FALSE
RITA1	-0.0986187	1.40986	-0.312223	0.757651	0.89443	-6.3786	FALSE
SDSL	-0.169973	-2.11413	-0.261102	0.79631	0.914261	-5.81048	FALSE
MMAB	-0.224226	0.141162	-0.338421	0.738079	0.883324	-5.98686	FALSE
GLTP	-0.273207	4.92767	-1.66253	0.109818	0.299537	-5.82871	FALSE
GIT2	-0.927574	6.71823	-5.36812	1.81009e-05	0.00028987	2.46972	TRUE
TCHP	-1.44038	3.3189	-4.47518	0.00017557	0.00190596	0.473696	TRUE
FAM222A	0.0695146	-2.92385	0.0824028	0.935031	0.976304	-5.69337	FALSE
NUP58	0.898414	6.06566	4.55961	0.00013596	0.00154372	0.460881	TRUE
MTMR6	-0.392139	6.2582	-2.78601	0.0104321	0.051736	-3.75272	FALSE
SLC46A3	-0.649387	2.93983	-2.45581	0.0219329	0.0927736	-4.02886	FALSE
SLC7A1	0.391748	3.56492	1.90924	0.0686343	0.216774	-5.15473	FALSE
LNX2	-0.385835	2.03088	-1.29861	0.206799	0.447175	-5.77983	FALSE
SUOX	-0.457276	1.29056	-1.48179	0.15181	0.367539	-5.43047	FALSE
CCDC65	0.114384	-1.5375	0.165107	0.870286	0.949077	-5.76623	FALSE
TARBP2	-0.106695	1.63295	-0.439311	0.664488	0.84256	-6.40369	FALSE
ACVRL1	-0.968071	-3.33996	-0.926114	0.363891	0.623793	-5.23408	FALSE
GPR84	2.88497	6.06262	9.30511	8.03385e-09	4.91372e-07	10.3475	TRUE
NABP2	0.817653	-1.42646	1.34177	0.192616	0.426374	-4.97699	FALSE
N4BP2L1	0.359521	3.80568	1.8885	0.0714847	0.222747	-5.27227	FALSE
SMARCC2	-0.324524	4.87051	-2.18094	0.0395419	0.144981	-4.87563	FALSE
BRCA2	0.279021	1.44244	0.48628	0.63154	0.821996	-6.29204	FALSE
KANSL2	-0.0615156	3.78361	-0.361425	0.721042	0.873721	-6.87088	FALSE
CERS5	-0.506977	4.53298	-3.41155	0.00236232	0.0159302	-2.22397	TRUE
MAP3K12	-1.7358	0.979223	-4.98461	4.69285e-05	0.00064351	2.10202	TRUE
ITGB7	0.476797	3.19196	1.73665	0.0956691	0.273121	-5.31853	FALSE
GALNT6	0.974319	1.75816	3.24514	0.00353442	0.022222	-2.17174	TRUE
CSAD	-0.0889476	3.32212	-0.573164	0.57203	0.785637	-6.80424	FALSE
LMBR1L	-0.78615	4.80655	-5.39196	1.70656e-05	0.00027798	2.62655	TRUE
C12orf10	-1.56346	2.56418	-5.29669	2.15998e-05	0.00033432	2.66089	TRUE
ESYT1	-0.451541	5.36015	-2.66856	0.0136415	0.0645456	-3.92625	FALSE
TMBIM6	-0.201586	10.2412	-1.81355	0.0826624	0.247028	-5.68002	FALSE
ANKRD52	0.0208174	1.45946	0.0730652	0.942379	0.979034	-6.46268	FALSE
ZNF740	-0.0325866	2.5521	-0.152433	0.880159	0.953908	-6.71231	FALSE
WDFY2	-0.126931	3.65578	-0.769422	0.449382	0.697402	-6.67506	FALSE
HNRNPA1L2	0.700014	-1.75139	0.814417	0.423661	0.677918	-5.42088	FALSE
LPAR6	-0.41484	2.73215	-1.0082	0.324015	0.585611	-6.18751	FALSE
ESD	-0.0086574	2.42962	-0.0398508	0.968552	0.988314	-6.70747	FALSE
RB1	-0.716576	5.78381	-4.069	0.00046487	0.00419307	-0.715428	TRUE
SBNO1	-0.0314535	6.35389	-0.233192	0.817651	0.925946	-7.19912	FALSE
MORN3	-0.106326	-0.885468	-0.193887	0.847946	0.939049	-5.93152	FALSE
SETD1B	-1.18037	3.18017	-5.70949	7.82313e-06	0.00014424	3.5476	TRUE
VPS33A	-0.0911025	3.91468	-0.590189	0.560751	0.778763	-6.89316	FALSE
VPS37B	-0.202648	7.92659	-1.61146	0.120559	0.319382	-5.97815	FALSE
RHOF	2.21664	3.00544	8.61405	1.06953e-08	6.22121e-07	10.0508	TRUE
DENR	-0.52544	5.39419	-2.69766	0.0127693	0.0609305	-3.86546	FALSE
DIAPH3	0.907303	-2.8561	0.852952	0.402378	0.659434	-5.24793	FALSE
SLAIN1	-0.182939	-1.58947	-0.250911	0.804084	0.918779	-5.78206	FALSE
RBM26	0.516985	3.08066	2.4648	0.0215037	0.0913224	-4.04803	FALSE
MBNL2	0.144981	2.64314	0.602397	0.552734	0.772748	-6.56639	FALSE
ABHD13	-0.0053728	5.24785	-0.0429455	0.966111	0.988042	-7.18265	FALSE
RAB20	0.0595875	7.83555	0.287407	0.776344	0.904506	-7.20977	FALSE
GRTP1	2.20037	-3.71276	2.60063	0.0159005	0.0724481	-2.96698	FALSE
CUL4A	0.240176	4.32656	1.45274	0.159645	0.378053	-6.00594	FALSE
CDH24	0.234686	-1.61892	0.289578	0.774703	0.90382	-5.75115	FALSE
REM2	0.131769	2.09515	0.54252	0.592618	0.797776	-6.62667	FALSE
CBLN3	0.718944	-1.8203	1.25743	0.22107	0.46615	-5.04995	FALSE
TSSK4	0.615508	-0.23929	1.67795	0.106735	0.293795	-4.88131	FALSE
FITM1	-0.268219	-0.870074	-0.517517	0.609679	0.807947	-5.8315	FALSE
TMX1	-0.0032253	4.19503	-0.01907	0.984948	0.993511	-7.02519	FALSE
FRMD6	0.322601	-0.011668	0.562651	0.579052	0.789294	-5.96894	FALSE
PELI2	-0.168122	4.69253	-1.05886	0.300529	0.56064	-6.57821	FALSE
RTN1	0.641717	-0.0810861	1.50311	0.14626	0.359705	-5.21261	FALSE
SLC38A6	-0.136103	-1.14525	-0.237255	0.814535	0.924376	-5.85857	FALSE
NAA30	-0.195375	2.55813	-0.738562	0.467556	0.712255	-6.44865	FALSE
DCAF5	-0.49347	5.55154	-3.0469	0.00567345	0.0322013	-3.13059	FALSE
RAB15	1.36192	-0.295013	2.81412	0.00977789	0.0490581	-2.74779	TRUE
WDR89	-0.338345	0.787976	-0.90035	0.377156	0.636369	-5.8628	FALSE
ESR2	0.386709	-0.284463	0.809208	0.426591	0.680678	-5.79419	FALSE
STON2	1.4565	-2.71247	1.73531	0.0959096	0.273386	-4.34396	FALSE
EFCAB11	-0.10812	-0.372732	-0.200685	0.842688	0.936927	-6.0331	FALSE
GPR65	-0.173135	8.27454	-0.633502	0.5333	0.757321	-7.04833	FALSE
PTGR2	0.81222	-1.49683	1.2935	0.208528	0.450055	-5.05447	FALSE
JDP2	-2.10231	1.79837	-4.71446	9.22205e-05	0.00112208	1.42842	TRUE
SLC24A4	-1.08049	1.83446	-3.26219	0.00339222	0.0214928	-2.1981	TRUE
FBLN5	-0.148467	-2.94454	-0.149994	0.882061	0.954313	-5.62835	FALSE
WARS	0.32495	9.36372	2.1627	0.0410753	0.149268	-5.05429	FALSE
WDR20	0.330587	4.38732	2.09827	0.0469288	0.16457	-5.05143	FALSE
NIPA2	-0.651703	5.41043	-4.28107	0.00027339	0.00273214	-0.158045	TRUE
SLC12A6	-0.21545	8.4568	-1.54982	0.134677	0.341128	-6.07725	FALSE
MFAP1	0.0312066	4.9162	0.194962	0.847115	0.938855	-7.13493	FALSE
TCF12	0.548461	3.25649	2.65705	0.014002	0.0658712	-3.72562	FALSE
SORD	-0.613653	0.070655	-1.54921	0.134823	0.34145	-5.0376	FALSE
SERF2	0.223865	7.54041	1.95875	0.0622303	0.202312	-5.40857	FALSE
ZSCAN29	-0.410381	2.61353	-2.01266	0.0558598	0.186581	-4.86196	FALSE
LYSMD2	1.21662	3.9252	4.47077	0.00017346	0.00188769	0.393535	TRUE
SLC27A2	-0.0470396	0.817852	-0.125584	0.90114	0.962581	-6.35419	FALSE
HDC	-0.143644	1.81113	-0.730739	0.472231	0.715834	-6.46238	FALSE
BNIP2	-0.347704	7.77653	-2.31005	0.030089	0.117949	-4.7578	FALSE
GTF2A2	-0.0375041	2.92452	-0.228633	0.821151	0.927652	-6.80098	FALSE
SRP14	0.243393	4.97944	1.77679	0.0886769	0.258699	-5.62348	FALSE
BAHD1	0.393725	1.8189	1.53951	0.137167	0.344916	-5.48177	FALSE
CDAN1	1.01603	0.699204	2.20875	0.0373037	0.138702	-4.03748	FALSE
TLE3	0.947532	6.73788	4.47062	0.00016996	0.00186078	0.229963	TRUE
ANP32A	1.60802	6.65123	8.91081	5.79958e-09	3.8307e-07	10.5627	TRUE
COMMD4	0.484644	2.66401	2.87928	0.00840753	0.0434172	-3.20556	FALSE
UBE2Q2	0.496257	2.47611	2.15891	0.0413999	0.150025	-4.52512	FALSE
PSTPIP1	-0.483057	5.85031	-2.53914	0.0182428	0.080626	-4.26515	FALSE
ETFA	0.00972849	3.12979	0.0576759	0.954499	0.983797	-6.81922	FALSE
BCL2A1	1.51161	10.3705	10.6194	2.1256e-10	2.92586e-08	13.8802	TRUE
HMG20A	0.105629	2.30037	0.429188	0.671733	0.846482	-6.55341	FALSE
SCAPER	0.0613892	2.33591	0.263251	0.794673	0.913932	-6.64569	FALSE
TSPAN3	0.746483	4.90824	3.81775	0.00086937	0.00707744	-1.27065	TRUE
WDR61	0.111929	2.00012	0.493868	0.626028	0.8189	-6.47227	FALSE
NCOA2	-0.259055	5.42822	-2.01441	0.0556633	0.186184	-5.25216	FALSE
NEIL1	-0.050488	2.89595	-0.208078	0.836978	0.933935	-6.79097	FALSE
MAN2C1	0.123663	4.17144	0.801094	0.431179	0.684305	-6.69407	FALSE
DNAJA4	0.253084	0.661669	0.55348	0.585213	0.793405	-6.11647	FALSE
TLNRD1	1.22069	2.85654	4.19877	0.00033599	0.00323473	-0.075846	TRUE
TPM1	-0.623458	0.522067	-1.49585	0.148131	0.36238	-5.22065	FALSE
IGF1R	0.0995126	4.74362	0.588483	0.561876	0.779455	-6.97644	FALSE
ARRDC4	-0.272191	3.47708	-1.08691	0.288206	0.546586	-6.34866	FALSE
PIF1	-0.116318	-2.81498	-0.120134	0.905408	0.964136	-5.53904	FALSE
USP3	-1.07537	6.67369	-8.08019	3.31182e-08	1.49297e-06	8.81799	TRUE
BBS4	-0.0879549	1.27866	-0.32574	0.747532	0.889365	-6.37095	FALSE
PML	-0.253358	6.62542	-0.91363	0.371153	0.630429	-6.77274	FALSE
CYP1A1	1.95932	-0.57397	3.77372	0.0009697	0.00773704	-0.723541	TRUE
ADAMTS17	0.678492	-2.4775	0.815594	0.423001	0.67754	-5.39623	FALSE
LINS1	-0.750361	2.90222	-2.72339	0.0120422	0.0581848	-3.42069	FALSE
ULK3	0.201848	3.50176	0.958124	0.347848	0.607731	-6.40882	FALSE
SCAMP2	-0.430612	6.32618	-3.65917	0.00128727	0.00980654	-1.73903	FALSE
HAPLN3	0.187371	0.9849	0.408798	0.686425	0.85521	-6.1444	FALSE
RHCG	4.4323	0.921319	16.9207	1.41308e-14	6.27657e-11	22.8106	TRUE
POLG	-0.101715	5.57982	-0.589066	0.561491	0.779251	-7.00187	FALSE
FANCI	0.27615	1.86197	1.02347	0.316605	0.577835	-6.09997	FALSE
ABHD2	-1.58685	8.3948	-14.113	6.71571e-13	4.65761e-10	19.6453	TRUE
TICRR	-2.15971	-3.88043	-1.70207	0.102064	0.284894	-4.28511	FALSE
DET1	0.593076	-1.22964	1.00219	0.326557	0.588367	-5.43298	FALSE
MFGE8	-0.528108	-0.795643	-0.870865	0.392722	0.650603	-5.46197	FALSE
ZNF710	0.785891	5.88002	4.23785	0.00030466	0.00299583	-0.333823	TRUE
UNC45A	-0.607566	4.36542	-3.66038	0.00128342	0.00978135	-1.56641	TRUE
MCTP2	-0.588643	6.64135	-3.64019	0.00134894	0.0101817	-1.78461	TRUE
FURIN	-1.01767	4.8853	-3.74183	0.00106318	0.00836439	-1.39304	TRUE
IQGAP1	-0.54883	9.42798	-5.27344	2.28801e-05	0.00035203	2.20228	TRUE
CRTC3	0.407842	2.75128	1.76738	0.090275	0.262259	-5.25036	FALSE
EFL1	-0.0749109	1.41887	-0.232203	0.81841	0.926144	-6.4515	FALSE
SEC11A	-0.671024	4.59038	-3.9452	0.00063316	0.00539057	-0.951279	TRUE
GLYR1	-0.478789	5.76405	-4.19754	0.00033703	0.00323964	-0.405024	FALSE
PMM2	0.403955	0.706409	1.3216	0.199146	0.436024	-5.47617	FALSE
ITGAX	-0.621799	10.6991	-3.56494	0.00162335	0.0118176	-2.02068	TRUE
C16orf58	0.130176	1.97831	0.626731	0.536935	0.759434	-6.38931	FALSE
ARMC5	1.25002	2.77963	4.4684	0.00017091	0.00186774	0.545812	TRUE
PARN	-0.339049	3.63351	-2.26083	0.0334183	0.127851	-4.57096	FALSE
FTO	0.0144093	1.54693	0.0389577	0.969256	0.988554	-6.46013	FALSE
UQCRC2	0.317152	6.6317	1.75303	0.0927598	0.267409	-5.73854	FALSE
CDR2	0.152032	1.52197	0.23255	0.818398	0.926144	-6.4037	FALSE
IGSF6	1.32773	9.66375	9.32289	2.52683e-09	1.95553e-07	11.3859	TRUE
ARHGAP17	0.219682	4.02367	1.26869	0.217094	0.460872	-6.21683	FALSE
NKD1	0.00657107	-0.326186	0.0114451	0.990966	0.996103	-6.0132	FALSE
DHX38	-0.0284929	5.55446	-0.229293	0.820644	0.927475	-7.1592	FALSE
TXNL4B	-0.582752	3.75824	-2.68581	0.0131179	0.0624615	-3.67752	FALSE
ZFHX3	0.355415	-0.712426	0.631506	0.533864	0.757466	-5.84842	FALSE
CPNE2	0.374304	2.10255	1.84805	0.0773431	0.235583	-5.06706	FALSE
NLRC5	-0.962511	7.72735	-3.77802	0.00103549	0.00818228	-1.52611	TRUE
KATNB1	-0.111842	3.99684	-0.785585	0.440035	0.690605	-6.71641	FALSE
KIFC3	-0.83587	3.13179	-3.01435	0.00612693	0.0342682	-2.93179	TRUE
NUDT7	0.400292	-3.5573	0.418288	0.679571	0.850679	-5.38312	FALSE
CMTM3	-1.30791	4.95292	-5.92935	4.58319e-06	9.18767e-05	3.93182	TRUE
CMTM2	-0.613399	7.33711	-3.79692	0.00091549	0.00739611	-1.43106	TRUE
NOL3	0.330566	-3.2369	0.327385	0.746303	0.888346	-5.48198	FALSE
MAP1LC3B	-0.0094754	8.74711	-0.0599342	0.95272	0.983291	-7.2629	FALSE
MBTPS1	0.111844	4.75104	0.721433	0.477828	0.720134	-6.81919	FALSE
CDH13	-1.92452	-2.06096	-2.75623	0.0111707	0.0549154	-2.70352	FALSE
ZCCHC14	-0.0456982	2.64711	-0.235129	0.816165	0.92523	-6.80608	FALSE
TLDC1	1.11036	0.559177	2.61999	0.0152234	0.0701889	-3.40849	FALSE
ADAD2	0.767705	-4.28515	0.44167	0.6632	0.842052	-5.38054	FALSE
OSGIN1	-0.654463	7.87138	-2.63759	0.0149945	0.0692516	-4.10483	FALSE
IRF8	0.418756	6.60899	2.39158	0.0252365	0.102932	-4.55041	FALSE
RHOT2	-0.0713826	6.26955	-0.664442	0.512937	0.74399	-6.9906	FALSE
RPL3L	0.101019	-2.0769	0.15213	0.880395	0.953908	-5.72606	FALSE
ZSCAN32	-0.797367	0.271227	-1.94391	0.064092	0.206184	-4.34952	FALSE
RPS2	-0.280218	0.932857	-0.424369	0.675356	0.847872	-6.1692	FALSE
NDUFB10	-0.290044	3.17443	-1.30549	0.204486	0.44377	-6.00131	FALSE
PDPK1	-0.81386	5.5135	-5.8118	6.0962e-06	0.00011608	3.59486	TRUE
TIGD7	-0.346661	3.04654	-1.9516	0.0631208	0.204307	-5.08356	FALSE
DEF8	0.0122252	5.96703	0.0897941	0.929219	0.975131	-7.21186	FALSE
TCF25	-0.43882	7.29447	-3.68248	0.0012153	0.00934183	-1.70613	FALSE
GALNS	0.300573	4.59929	2.04877	0.0519234	0.176891	-5.16104	FALSE
GAS8	-1.57689	0.530349	-2.09916	0.0468436	0.164367	-4.01614	FALSE
MED9	-0.420587	2.03151	-1.45187	0.159886	0.378404	-5.5689	FALSE
NCOR1	-0.0052836	5.19872	-0.0411073	0.967561	0.988249	-7.16047	FALSE
COPS3	-0.417557	4.32412	-1.81201	0.0829073	0.247473	-5.45111	FALSE
GID4	0.70477	1.4028	1.81715	0.0820937	0.245859	-4.88235	FALSE
ZNF287	-0.0488854	-0.625378	-0.0794146	0.937382	0.977178	-5.8573	FALSE
KSR1	0.200871	3.11216	1.02666	0.315133	0.576063	-6.31238	FALSE
UTP4	0.315303	3.21569	1.69254	0.103888	0.28829	-5.4371	FALSE
RANBP10	-0.316665	2.88578	-1.85845	0.0757975	0.23209	-5.15247	FALSE
CTRL	-0.791522	3.62426	-4.09852	0.0004318	0.00394867	-0.429637	TRUE
DPEP3	-0.463446	2.36154	-2.3104	0.0300667	0.117915	-4.33036	FALSE
GFOD2	-0.988596	3.09227	-3.71895	0.00111054	0.00866751	-1.26703	TRUE
NOB1	0.61193	0.790419	1.8304	0.0800254	0.241452	-4.78869	FALSE
PRPSAP2	0.145674	1.89445	0.544333	0.59139	0.796911	-6.44655	FALSE
UNC45B	-0.0656707	-4.19402	-0.083607	0.934084	0.976304	-5.41103	FALSE
PCTP	-1.45998	4.5832	-9.47699	1.86238e-09	1.56197e-07	11.7859	TRUE
C17orf80	-0.405423	1.9605	-1.41393	0.170619	0.394701	-5.62521	FALSE
TOB1	-0.973729	4.60879	-3.92147	0.00067173	0.00565484	-0.930169	TRUE
VPS53	-0.420082	3.2597	-1.96084	0.0619713	0.201672	-5.06434	FALSE
SGSM2	0.792374	3.12065	4.14844	0.00038111	0.00356995	-0.251879	TRUE
NPEPPS	-0.704689	5.19999	-5.75578	6.98739e-06	0.00013057	3.47475	TRUE
SKAP1	-0.177949	1.45764	-0.508838	0.615656	0.812107	-6.17697	FALSE
LRRC46	0.868547	-1.08001	1.69682	0.103066	0.286937	-4.65378	FALSE
SCRN2	-0.254074	2.01014	-1.03527	0.311178	0.571751	-6.00335	FALSE
SSH2	-1.07657	7.77402	-7.86703	5.25616e-08	2.21447e-06	8.33552	TRUE
ARSG	-0.41498	3.24751	-1.88376	0.0721504	0.224004	-5.24905	FALSE
G6PC3	0.130229	0.922667	0.364521	0.71876	0.872068	-6.28872	FALSE
CLTC	-0.0928184	8.92707	-0.658994	0.516367	0.74658	-7.04366	FALSE
BCAS3	0.00819356	3.85728	0.0533773	0.957887	0.985546	-7.01419	FALSE
PTRH2	-0.578067	3.44271	-2.3421	0.0280874	0.111804	-4.34577	FALSE
SS18	0.282684	4.00655	1.64391	0.113637	0.306685	-5.67965	FALSE
TAF4B	0.57726	1.48833	1.85031	0.0770047	0.23479	-4.82021	FALSE
AFG3L2	0.816939	2.00641	2.46978	0.0212694	0.09062	-3.81209	FALSE
IMPA2	0.174525	4.36397	1.11059	0.278087	0.534965	-6.50174	FALSE
GNAL	-0.160954	2.14873	-0.57733	0.56926	0.783651	-6.5438	FALSE
SLC39A6	-0.0821629	4.78381	-0.58371	0.56503	0.781279	-6.94809	FALSE
RPRD1A	-0.402136	3.65427	-2.5164	0.019188	0.0838767	-4.10743	FALSE
C18orf21	-0.445847	1.74882	-1.46117	0.157338	0.375231	-5.48554	FALSE
GALNT1	0.581357	3.16836	2.58829	0.0163468	0.0740432	-3.8634	FALSE
ESCO1	-0.486226	5.33473	-3.07304	0.00533272	0.0306925	-3.08383	FALSE
OSBPL1A	0.101563	2.1709	0.371145	0.713886	0.870261	-6.66368	FALSE
GREB1L	-3.29549	-2.55493	-3.29142	0.0031613	0.0202791	-1.73055	TRUE
PELP1	0.266422	1.96101	0.974588	0.339786	0.600253	-6.08801	FALSE
NPC1	0.604865	6.36846	3.38262	0.00253456	0.0169459	-2.40506	TRUE
SLC14A1	0.378231	-2.38434	0.374293	0.711575	0.868839	-5.52252	FALSE
ARRB2	-0.739863	8.13882	-5.14056	3.18219e-05	0.00046727	1.88786	TRUE
ZMYND15	-0.370328	2.43327	-0.92639	0.36375	0.623612	-6.1543	FALSE
WRAP53	1.0926	1.73565	3.1631	0.00430322	0.0261353	-2.39119	TRUE
MINK1	-1.22913	5.38109	-7.30618	1.82403e-07	6.27688e-06	7.15046	TRUE
SAT2	0.036029	3.20282	0.16612	0.869497	0.948849	-6.9363	FALSE
PIK3R5	0.716527	9.55499	4.523	0.00014903	0.00166296	0.329607	TRUE
TP53	0.529948	2.59543	2.23959	0.0349562	0.132256	-4.37425	FALSE
ARHGDIA	0.783386	7.6071	4.81166	7.23e-05	0.00091296	1.06865	TRUE
TMC6	-1.23752	6.50514	-6.70127	7.30889e-07	1.97296e-05	5.7097	TRUE
SLC16A3	-1.01003	8.81199	-6.05266	3.40295e-06	7.16846e-05	4.12057	TRUE
CARD14	0.330494	0.242038	0.851356	0.403246	0.66007	-5.97618	FALSE
TTYH2	1.01681	1.89842	3.77726	0.00096124	0.00768991	-1.04203	TRUE
RAB40B	0.105493	-2.4872	0.129058	0.898421	0.961095	-5.5788	FALSE
EIF4A3	0.403849	7.60445	1.28413	0.213379	0.456261	-6.41197	FALSE
CSNK1D	-0.288165	9.38738	-2.1929	0.0385643	0.142169	-5.00173	FALSE
ANAPC11	-0.0526488	4.01722	-0.358014	0.723559	0.875359	-6.97933	FALSE
TBCD	-0.136944	3.54058	-0.725027	0.475662	0.718413	-6.64532	FALSE
FN3KRP	-0.225376	1.94352	-0.965792	0.344077	0.604643	-6.1086	FALSE
NARF	0.00816567	6.35028	0.0370583	0.970756	0.98918	-7.21868	FALSE
RPTOR	0.340388	1.84952	0.961824	0.346025	0.606195	-6.15464	FALSE
FOXK2	0.394665	1.16899	1.15963	0.257956	0.510926	-5.76945	FALSE
TRIM65	0.976567	-0.129357	1.87869	0.0728693	0.225421	-4.47281	FALSE
CBX8	-0.814288	0.53103	-2.38596	0.0255464	0.103891	-3.76874	FALSE
SECTM1	-1.03301	7.67596	-4.30295	0.00027263	0.00272962	-0.219223	TRUE
RNF157	0.2574	-2.99657	0.227969	0.821661	0.927652	-5.5481	FALSE
CEP131	0.0741527	1.82179	0.254998	0.800965	0.917132	-6.61431	FALSE
WDR45B	-0.0344549	5.53337	-0.251058	0.803973	0.918709	-7.16443	FALSE
CBX4	0.0956074	1.69103	0.401732	0.691547	0.858022	-6.56798	FALSE
RNF165	-0.367938	-1.90475	-0.457962	0.651227	0.835474	-5.64461	FALSE
DYM	-0.49357	3.52449	-2.74878	0.0113629	0.055633	-3.57196	FALSE
ELAC1	0.355101	-0.220455	0.693823	0.49466	0.732023	-5.85309	FALSE
MBD1	0.0145247	5.31644	0.117614	0.907383	0.965192	-7.17143	FALSE
SMAD4	0.182599	3.65742	0.997486	0.328787	0.590198	-6.47804	FALSE
TNFRSF11A	0.140367	-1.16362	0.232975	0.817817	0.925946	-5.88956	FALSE
ZCCHC2	-0.16697	2.72254	-0.652933	0.520198	0.748468	-6.57378	FALSE
PMAIP1	-1.27587	8.88816	-6.87232	4.91285e-07	1.42197e-05	6.07182	TRUE
P3H4	0.793639	-2.62553	0.996017	0.329485	0.590703	-5.21865	FALSE
NT5C3B	-0.107941	0.956015	-0.321941	0.750371	0.891174	-6.33536	FALSE
RETREG3	-0.949333	6.20537	-5.68481	8.30931e-06	0.00015227	3.26956	TRUE
ERBB2	-0.0111763	1.17173	-0.0258234	0.979618	0.992386	-6.31662	FALSE
MIEN1	-0.0272923	5.07451	-0.219808	0.827937	0.9303	-7.14547	FALSE
PNMT	-1.80593	-4.68342	-2.01155	0.0559847	0.186844	-3.86327	FALSE
IGFBP4	0.756242	-0.742013	1.50805	0.144998	0.358023	-4.91801	FALSE
FKBP10	-1.43448	-4.51024	-1.16417	0.256148	0.508374	-4.82185	FALSE
TXNL4A	0.0740231	3.27375	0.332344	0.742604	0.885511	-6.83701	FALSE
CACNA1A	0.026084	-0.136219	0.054093	0.957323	0.985299	-6.06203	FALSE
MISP3	0.342819	-2.63539	0.487563	0.630421	0.821847	-5.57009	FALSE
SAMD1	-0.122987	-2.31719	-0.179404	0.859173	0.945017	-5.66332	FALSE
BRD4	0.529134	5.38769	4.06554	0.0004689	0.00422129	-0.738226	TRUE
SLC39A3	0.0104388	2.77629	0.0575118	0.954628	0.983874	-6.81078	FALSE
NFIC	-1.20372	2.76547	-5.58241	1.06783e-05	0.00018731	3.29044	TRUE
TPGS1	0.584906	-2.26964	0.607017	0.549716	0.769662	-5.48324	FALSE
PRDM15	0.147683	1.38489	0.367975	0.716217	0.871284	-6.37183	FALSE
PFKL	0.19536	5.60195	1.41697	0.169739	0.393541	-6.18376	FALSE
FEM1A	-0.0717145	0.561257	-0.211233	0.834544	0.933183	-6.23468	FALSE
VAV1	0.540507	6.58562	3.28335	0.0032235	0.0205829	-2.64935	TRUE
MVB12A	-0.0365356	1.82928	-0.107011	0.915697	0.969176	-6.56132	FALSE
SH3GL1	-0.0126094	5.04895	-0.0724488	0.942864	0.9793	-7.1753	FALSE
DUS3L	-0.129274	3.25314	-0.64344	0.526228	0.752435	-6.62424	FALSE
DPP9	0.127065	4.73691	0.814097	0.423841	0.678025	-6.75341	FALSE
DMRTC2	-0.735486	-0.991942	-1.57669	0.128362	0.331427	-4.92674	FALSE
CCDC97	-0.758007	4.73477	-4.63323	0.00011304	0.00132534	0.744389	TRUE
TMEM91	-0.182026	3.44189	-1.04466	0.30691	0.567194	-6.44824	FALSE
ZFP14	-0.358025	-0.925983	-0.506025	0.617599	0.81356	-5.71964	FALSE
SIRT3	0.353184	0.4318	0.832263	0.413719	0.669314	-5.86212	FALSE
IFITM3	-0.395392	8.56524	-3.02231	0.00601287	0.0337361	-3.26387	FALSE
PGGHG	-0.318522	7.20361	-2.29004	0.0314043	0.121755	-4.78795	FALSE
COL6A1	1.0038	-2.40135	0.959972	0.346937	0.606844	-5.21229	FALSE
IFNAR1	0.756001	7.98058	4.51614	0.00015162	0.00168556	0.32979	TRUE
SOD1	-0.0423246	4.0301	-0.278637	0.782984	0.908287	-6.95208	FALSE
COL6A2	-0.028858	2.3876	-0.0854574	0.932629	0.975985	-6.45026	FALSE
SIK1	-0.19186	-3.77597	-0.227137	0.8223	0.92795	-5.43912	FALSE
TRPM2	0.667969	6.94976	2.56868	0.0176739	0.0784671	-4.25379	FALSE
SCYL1	-0.525681	6.44308	-4.49756	0.00015885	0.00175623	0.312657	TRUE
TMEM50B	-0.32556	3.2563	-1.64562	0.113281	0.306111	-5.53048	FALSE
APP	0.0854957	3.54015	0.441697	0.662785	0.84187	-6.88351	FALSE
DOPEY2	-0.402443	3.49755	-1.79387	0.0858375	0.252995	-5.40096	FALSE
URB1	0.125097	1.15278	0.298425	0.768027	0.900283	-6.26529	FALSE
AKT1	-0.277184	2.99514	-1.38881	0.17804	0.405406	-5.91653	FALSE
EMP3	0.323034	6.95714	2.28748	0.0315762	0.122264	-4.79833	FALSE
SAE1	-0.242408	3.98174	-1.54455	0.135946	0.343137	-5.80107	FALSE
GEMIN7	0.138692	0.626617	0.429402	0.671579	0.846482	-6.15533	FALSE
ADAMTS10	0.922583	0.711841	1.85931	0.0756721	0.231871	-4.52286	FALSE
SLC6A3	-0.0951887	-0.286131	-0.169602	0.866794	0.948271	-6.28433	FALSE
RNPEPL1	-0.103208	3.09933	-0.492462	0.627006	0.819555	-6.77696	FALSE
CAPN10	0.344046	2.51831	1.15335	0.260474	0.514105	-6.08372	FALSE
MYO1F	-0.996617	9.75887	-9.54737	1.62178e-09	1.39257e-07	11.8342	TRUE
AC020915.1	-0.713485	1.79205	-3.00921	0.00620169	0.0345685	-2.66553	TRUE
NLRP12	-1.90309	5.44848	-12.7928	5.13864e-12	2.15488e-09	17.6309	TRUE
ZNF787	-0.176501	0.789466	-0.572737	0.572315	0.785637	-6.20155	FALSE
TIMM29	-0.187771	1.21525	-0.495233	0.625079	0.818312	-6.26957	FALSE
CARM1	1.05797	-2.35566	1.41678	0.169795	0.393541	-4.79626	FALSE
EVI5L	0.327677	0.285522	0.726143	0.47499	0.718061	-6.02041	FALSE
SLC47A1	-2.1322	-2.61769	-2.20205	0.0378318	0.140127	-3.61635	FALSE
PSMB6	-0.404851	5.07326	-2.04495	0.0523275	0.177797	-5.12479	FALSE
SIGLEC10	0.442262	6.43451	2.51039	0.0194452	0.084683	-4.34363	FALSE
ZNF473	-0.519424	1.61989	-1.54703	0.135347	0.342242	-5.3117	FALSE
FAM71E1	-0.368061	-4.02603	-0.425029	0.674719	0.847678	-5.32165	FALSE
RPS11	0.0998053	5.26722	0.756831	0.456745	0.703136	-6.86846	FALSE
RPL13A	0.0504111	3.50567	0.310213	0.75916	0.895182	-6.8576	FALSE
CTU1	1.22342	-2.27583	1.55861	0.132583	0.337673	-4.61817	FALSE
NOSIP	-1.01077	4.54484	-5.98877	3.96979e-06	8.13447e-05	4.11865	TRUE
RCN3	-0.0451326	2.41849	-0.233448	0.817455	0.925932	-6.7959	FALSE
ZNF614	0.147565	1.23331	0.367946	0.716239	0.871284	-6.32304	FALSE
SLC2A5	0.207955	1.9537	0.69128	0.496227	0.73326	-6.35933	FALSE
RERE	-1.28043	4.39959	-5.01588	4.34079e-05	0.00060256	1.81192	TRUE
ARHGEF19	-0.0327713	0.0322525	-0.0573718	0.954739	0.983885	-6.02149	FALSE
EFHD2	1.6713	8.77623	7.62866	9.48513e-08	3.66244e-06	7.73456	TRUE
PEX14	0.3116	-0.109097	0.659568	0.516005	0.746338	-5.83258	FALSE
PGD	-1.27509	8.61503	-8.54312	1.24013e-08	6.98811e-07	9.79001	TRUE
SH3BGRL3	-0.538604	9.33119	-4.79485	7.54052e-05	0.00094753	1.01147	TRUE
CNKSR1	0.311814	-2.49721	0.365562	0.717993	0.871939	-5.75031	FALSE
RPL11	0.0879299	3.689	0.523682	0.605451	0.805591	-6.80778	FALSE
ZNF593	0.419599	0.0632795	1.23896	0.227711	0.474419	-5.47405	FALSE
C1orf216	0.144744	1.88876	0.563105	0.578748	0.78911	-6.46408	FALSE
KIAA0319L	0.808782	4.60825	4.72371	9.01075e-05	0.00109859	0.946164	TRUE
EVA1B	1.30793	3.74995	4.87115	6.57696e-05	0.0008447	1.29715	TRUE
PLK4	-1.30958	-1.3496	-1.53229	0.138933	0.347693	-4.79594	FALSE
MAP3K6	0.534389	-0.99292	1.10033	0.282441	0.540178	-5.38828	FALSE
GPN2	0.0649222	2.7545	0.352386	0.72772	0.877516	-6.72907	FALSE
SYTL1	0.189322	4.18753	1.06169	0.299268	0.559386	-6.44582	FALSE
WDTC1	0.9388	4.0566	4.21123	0.00032567	0.00315214	-0.299598	TRUE
NBPF3	-0.0973992	-2.47006	-0.106498	0.916099	0.969431	-5.66206	FALSE
HSPG2	-0.104132	-3.62525	-0.0881463	0.930514	0.975355	-5.39816	FALSE
ITGB3BP	0.0318133	-0.209362	0.0853156	0.93274	0.975985	-6.12769	FALSE
SERBP1	-0.17902	3.91803	-1.18592	0.247618	0.498777	-6.28098	FALSE
BCL10	-0.0872565	5.54022	-0.634869	0.531706	0.756308	-6.99892	FALSE
PRKACB	-0.10728	3.42587	-0.557036	0.58282	0.791491	-6.68204	FALSE
PIGK	0.3382	2.30435	1.19503	0.244111	0.494201	-5.97421	FALSE
AZIN2	-1.10084	-1.87012	-1.39615	0.175843	0.402488	-4.8363	FALSE
RPS8	0.421379	2.34143	1.82013	0.0816238	0.244776	-5.08239	FALSE
KIF2C	-0.631557	-0.817176	-1.02879	0.314152	0.574813	-5.41186	FALSE
PTPRF	-1.57291	-4.39389	-1.29232	0.208929	0.450692	-4.72331	FALSE
BEST4	0.147433	-2.13607	0.22835	0.821368	0.927652	-5.70684	FALSE
MOB3C	0.118091	5.79514	0.522271	0.606418	0.806113	-7.03431	FALSE
LMO4	-0.580601	3.0877	-2.16484	0.0408921	0.148873	-4.58351	FALSE
MTF2	-0.352528	3.85085	-2.27468	0.0324495	0.124841	-4.5848	FALSE
IGSF3	4.8364	-4.30651	4.90374	5.74302e-05	0.00075713	1.34451	TRUE
ZNF697	1.73417	-0.957074	3.49875	0.00190939	0.0134703	-1.36488	TRUE
CTTNBP2NL	0.403303	0.318035	0.869758	0.393314	0.651132	-5.85954	FALSE
STRIP1	0.0831314	4.9747	0.690086	0.496964	0.733546	-6.90136	FALSE
PSMA5	0.235951	4.65949	1.77917	0.0882755	0.25785	-5.57192	FALSE
C1orf162	-1.35622	4.53054	-6.00345	3.83152e-06	7.896e-05	4.17709	TRUE
CD53	0.00018539	10.8851	0.00151993	0.9988	0.99941	-7.27869	FALSE
CELSR2	0.858449	-2.66094	0.699562	0.491496	0.729938	-5.48074	FALSE
ITGA10	1.76396	-2.58657	1.80983	0.0832552	0.248101	-4.2364	FALSE
GPR161	-1.68999	-3.13012	-1.59367	0.1245	0.325691	-4.45734	FALSE
ALDH9A1	-0.635008	4.2032	-2.74396	0.011489	0.056081	-3.66246	FALSE
ATP1B1	-1.71507	-1.80387	-2.18032	0.0395926	0.145138	-3.69025	FALSE
TIPRL	0.394443	3.81568	2.51165	0.0193912	0.0844832	-4.15045	FALSE
NME7	-0.441889	0.840724	-1.31758	0.200467	0.437929	-5.48496	FALSE
POGK	0.484773	3.71458	2.61186	0.0155045	0.071114	-3.87427	FALSE
MPC2	-0.0163111	3.90901	-0.124878	0.901693	0.962828	-7.03129	FALSE
CREG1	0.651037	8.1288	2.15767	0.0429251	0.154342	-5.06247	FALSE
DCAF6	-0.06706	3.25208	-0.41197	0.684131	0.853543	-6.84083	FALSE
GPA33	0.304768	-1.93785	0.425644	0.674277	0.847641	-5.658	FALSE
TBX19	-0.455741	0.878376	-1.053	0.30315	0.563102	-5.69212	FALSE
UCK2	0.392312	1.00542	1.16879	0.25432	0.506562	-5.69412	FALSE
TMCO1	-0.194295	4.6613	-1.58822	0.12573	0.327338	-5.86816	FALSE
XCL1	-0.439767	-3.24068	-0.534232	0.598248	0.80111	-5.39502	FALSE
XCL2	1.06058	-3.43763	1.3341	0.19508	0.430091	-4.76655	FALSE
POU2F1	-0.481824	3.34352	-2.11052	0.0457612	0.161323	-4.84598	FALSE
ILDR2	0.241267	-3.94249	0.212492	0.833574	0.932965	-5.42156	FALSE
MGST3	0.0949256	0.650446	0.285758	0.777591	0.90514	-6.23588	FALSE
NECTIN4	-1.82962	-2.9612	-1.88514	0.0719559	0.223732	-4.16094	FALSE
UFC1	-0.50534	3.25375	-2.82571	0.00951948	0.0479484	-3.34136	TRUE
PPOX	-0.0113234	0.630283	-0.0296209	0.976622	0.99091	-6.20429	FALSE
FCGR2A	0.266437	9.11828	1.93421	0.0653351	0.209184	-5.47043	FALSE
NUF2	1.56564	-1.73053	2.43136	0.02314	0.096432	-3.34895	FALSE
SDHC	-0.436174	1.84444	-1.67617	0.107089	0.294453	-5.26963	FALSE
PFDN2	-0.282496	3.10263	-1.38651	0.178731	0.405903	-5.93182	FALSE
NR1I3	1.42009	0.279262	3.56078	0.00164003	0.0119102	-1.36106	TRUE
USP21	-0.0119091	2.46549	-0.0446137	0.964796	0.987804	-6.68756	FALSE
PRCC	0.470716	5.18967	3.85501	0.00079251	0.00651642	-1.23709	FALSE
FCRL5	0.32942	1.76938	1.06914	0.295971	0.555759	-5.96987	FALSE
RRNAD1	1.10127	3.31319	5.67711	8.46728e-06	0.00015454	3.41999	TRUE
MRPL24	0.939575	1.24133	3.17709	0.00416164	0.025421	-2.2355	TRUE
PIGM	0.217827	1.24178	0.539345	0.594771	0.799267	-6.24538	FALSE
ISG20L2	0.105739	4.56313	0.746042	0.463111	0.708417	-6.83917	FALSE
CRABP2	-0.866857	-2.56994	-1.15525	0.259709	0.513018	-5.06243	FALSE
HDGF	2.32443	3.13259	8.2685	2.29532e-08	1.12471e-06	9.32286	TRUE
ABL2	0.532432	2.42097	1.77456	0.0890538	0.259631	-5.23004	FALSE
XPR1	-0.399298	4.90207	-3.03215	0.00587482	0.0330943	-3.14242	FALSE
RGS16	0.365432	1.56061	0.703937	0.488595	0.727887	-6.20175	FALSE
TOR1AIP1	-0.291715	7.75607	-1.75441	0.0925193	0.266844	-5.75002	FALSE
HMCN1	1.53034	-2.97615	1.4549	0.159052	0.377504	-4.72238	FALSE
RGL1	1.0627	2.86148	3.99874	0.00055403	0.00484027	-0.627972	TRUE
LYPLAL1	-0.52225	1.37363	-1.64989	0.112398	0.304455	-5.15378	FALSE
PRUNE1	-1.15702	3.60555	-3.94482	0.00064335	0.00546182	-0.835489	TRUE
RORC	0.0759451	-2.31476	0.0794571	0.937348	0.977178	-5.6863	FALSE
TUFT1	-0.57693	3.76696	-3.04552	0.00569193	0.0322656	-2.97576	TRUE
SF3B4	-0.207352	4.20167	-1.56098	0.132024	0.336726	-5.8853	FALSE
ZNF687	0.446646	2.99406	2.32132	0.029371	0.11589	-4.46522	FALSE
TARS2	0.617634	1.77648	2.31092	0.030033	0.117832	-4.11886	FALSE
SNX27	0.164016	8.5407	0.708559	0.485831	0.725655	-7.00874	FALSE
SETDB1	-0.537271	3.2127	-2.49445	0.0201432	0.0868746	-4.05615	FALSE
ADAMTSL4	-0.0843801	2.38501	-0.31632	0.754579	0.893234	-6.69615	FALSE
MCL1	0.0740042	10.0516	0.39569	0.695937	0.860237	-7.19365	FALSE
CTSK	-0.303572	0.0997829	-0.768888	0.449692	0.697536	-5.97439	FALSE
RFX5	0.842549	4.75441	4.05387	0.00048278	0.00433387	-0.689513	TRUE
PI4KB	0.203853	6.37066	1.59474	0.124261	0.325348	-5.97566	FALSE
PIP5K1A	-0.192675	4.94234	-1.17071	0.253563	0.50549	-6.44096	FALSE
ANP32E	0.414145	4.59092	2.4983	0.0199723	0.0864685	-4.25604	FALSE
MINDY1	-1.92149	4.99078	-11.9068	2.20751e-11	5.86276e-09	16.1907	TRUE
ANXA9	-1.23172	-0.901472	-2.64054	0.0145342	0.067756	-3.03214	FALSE
CERS2	-0.575286	5.48094	-4.02987	0.0005126	0.00453544	-0.80444	TRUE
ENSA	0.447758	5.9007	3.06568	0.0054266	0.031084	-3.12101	FALSE
SEMA6C	-0.293356	-3.54027	-0.286453	0.777066	0.904919	-5.56454	FALSE
MRPL9	-0.0246494	1.68078	-0.0819668	0.935374	0.976304	-6.45651	FALSE
ARNT	-0.88295	4.50242	-4.88772	5.97764e-05	0.00078051	1.38121	TRUE
POGZ	-0.0625732	3.98004	-0.399487	0.693177	0.858827	-6.96435	FALSE
C1orf56	0.405983	1.56185	1.65824	0.110687	0.301223	-5.33664	FALSE
OAZ3	-1.33052	-3.06947	-1.24587	0.225206	0.471199	-4.85819	FALSE
HORMAD1	-0.234109	-1.59591	-0.379746	0.707577	0.866144	-5.77413	FALSE
GOLPH3L	0.422439	1.841	1.54329	0.136249	0.343567	-5.42755	FALSE
GABPB2	0.196938	0.544328	0.417053	0.680461	0.851084	-6.14682	FALSE
DTL	0.184897	-0.285871	0.339146	0.737541	0.883266	-6.07121	FALSE
DYRK3	4.8532	0.27773	7.36004	2.41298e-07	7.92548e-06	7.04905	TRUE
EIF2D	0.051234	1.36974	0.170739	0.865904	0.94779	-6.47161	FALSE
INTS7	-0.0947375	2.25487	-0.360496	0.721728	0.874257	-6.56574	FALSE
TAF1A	-0.11883	0.144022	-0.255058	0.800919	0.917132	-6.07665	FALSE
SMYD2	-0.285945	1.22491	-0.925306	0.364302	0.623964	-5.91742	FALSE
DUSP10	2.10324	3.84707	6.72516	9.1212e-07	2.36997e-05	5.65141	TRUE
TP53BP2	1.88878	5.06816	7.70029	8.46723e-08	3.31195e-06	7.92169	TRUE
ATP8B2	0.64333	2.86241	2.09872	0.0468854	0.164482	-4.74044	FALSE
ADAM15	-0.628997	3.06447	-2.38371	0.0256714	0.104235	-4.23079	FALSE
JTB	-0.071708	6.7884	-0.719095	0.47924	0.72112	-6.96927	FALSE
RAB13	2.44866	-0.454487	5.3215	2.03132e-05	0.00031851	2.88405	TRUE
S100A8	-0.246417	10.9811	-1.65199	0.111966	0.30365	-5.93938	FALSE
TPM3	-0.646334	7.61214	-5.38448	1.73841e-05	0.00028114	2.4958	TRUE
SNAPIN	-0.0880662	3.50146	-0.243559	0.809796	0.922118	-6.81988	FALSE
SLC27A3	0.292602	2.89767	0.83557	0.411978	0.667444	-6.42307	FALSE
UBAP2L	-0.224812	8.0351	-1.57023	0.129859	0.33361	-6.04022	FALSE
SLC39A1	0.840249	7.11424	6.22183	2.2678e-06	5.02988e-05	4.53938	TRUE
HAX1	-0.61212	5.02125	-5.19543	2.77657e-05	0.00041757	2.11493	TRUE
CREB3L4	0.918234	-0.239532	2.28244	0.0319176	0.123215	-3.79438	FALSE
EFNA3	-2.09341	-3.02161	-2.14357	0.0427399	0.15383	-3.69066	FALSE
KCNN3	0.14529	-2.55602	0.124608	0.901904	0.962828	-5.59521	FALSE
C1orf43	-0.142569	8.03761	-0.979915	0.337205	0.597825	-6.76885	FALSE
GATAD2B	-0.689667	5.34516	-5.27347	2.28785e-05	0.00035203	2.27469	TRUE
ILF2	0.126058	5.0419	0.75897	0.455489	0.702293	-6.79449	FALSE
RIT1	-0.386162	8.70043	-2.60616	0.0157045	0.0717647	-4.17226	FALSE
INTS3	-0.249192	3.66119	-0.984163	0.335156	0.595598	-6.45839	FALSE
HCN3	0.479522	-2.1088	0.470878	0.642116	0.829671	-5.63308	FALSE
ACTA1	-0.345016	-2.71686	-0.488875	0.629505	0.821601	-5.58191	FALSE
C1orf131	-0.103238	2.06555	-0.402206	0.691203	0.858022	-6.5918	FALSE
GALNT2	-0.295691	4.24192	-1.42664	0.166962	0.389477	-6.02702	FALSE
TTC13	0.372237	2.04285	1.01004	0.322861	0.584228	-6.12089	FALSE
SCCPDH	-0.073727	0.995604	-0.225809	0.823321	0.928231	-6.44464	FALSE
LYST	0.231953	7.30532	1.43881	0.163517	0.383875	-6.22151	FALSE
MAP3K21	1.14499	-2.42726	1.0117	0.322083	0.58364	-5.04471	FALSE
CEP170	-1.56637	3.68494	-7.08694	3.00026e-07	9.44166e-06	6.75804	TRUE
ACP1	0.261268	2.73088	1.41044	0.171635	0.396276	-5.73884	FALSE
SNAP47	-0.198427	2.40125	-0.719574	0.478951	0.721026	-6.36516	FALSE
SRP9	-0.269362	1.11029	-0.85844	0.399404	0.656643	-6.03261	FALSE
NVL	0.531798	1.62696	2.091	0.0476344	0.166204	-4.47407	FALSE
SDE2	-1.04995	6.94805	-4.62837	0.00011705	0.00136614	0.616638	TRUE
DEGS1	0.329309	5.53963	2.31492	0.029777	0.117108	-4.69381	FALSE
FBXO28	-0.404809	4.40936	-3.12087	0.00475956	0.0281207	-2.8869	FALSE
ARF1	0.220216	9.77823	1.78725	0.0869279	0.255208	-5.72102	FALSE
CNIH4	-0.536798	3.39099	-1.40959	0.172511	0.397333	-5.82873	FALSE
ITPKB	0.425206	5.22304	2.20152	0.0378737	0.140205	-4.91755	FALSE
GUK1	-0.580075	7.12918	-5.45197	1.47173e-05	0.00024527	2.67062	TRUE
C1orf35	0.315303	1.9262	0.966885	0.343542	0.604012	-6.12622	FALSE
MBOAT2	0.0650999	5.10753	0.434587	0.667865	0.844822	-7.07373	FALSE
PARP1	0.399828	4.73855	2.57575	0.0168122	0.0754911	-4.0469	FALSE
PSEN2	-0.4609	0.980294	-1.23363	0.229654	0.476483	-5.59349	FALSE
PYCR2	0.108093	2.67721	0.579345	0.567922	0.782634	-6.59159	FALSE
LBR	-1.97052	8.08739	-14.3794	4.53723e-13	3.55719e-10	20.0338	TRUE
EPHX1	0.026974	-1.26156	0.0336831	0.973417	0.989886	-5.84951	FALSE
REN	-0.496203	0.385205	-1.45637	0.15865	0.377264	-5.35493	FALSE
SOX13	0.73348	-1.17717	0.742658	0.465208	0.709938	-5.55348	FALSE
ETNK2	0.144248	-2.0861	0.171844	0.865045	0.947488	-5.68817	FALSE
PPFIA4	-0.221889	-1.71382	-0.309556	0.759653	0.895474	-5.8329	FALSE
PLEKHA6	2.00042	-3.63112	2.00606	0.0566079	0.188435	-3.88749	FALSE
PTPN7	-1.22169	7.33131	-8.80673	7.17863e-09	4.55792e-07	10.3507	TRUE
SYT2	-1.95549	-1.53924	-3.20579	0.00388497	0.0240322	-1.84155	TRUE
ARL8A	0.28618	5.09241	1.25653	0.221388	0.466636	-6.38868	FALSE
GDF7	-0.137672	-4.07124	-0.153708	0.879165	0.953743	-5.46157	FALSE
PDIA6	0.170783	4.90497	1.13552	0.267714	0.522335	-6.42811	FALSE
RHOB	-0.248188	2.68358	-0.963665	0.34512	0.605665	-6.39852	FALSE
ATP6V1C2	-0.0955085	0.287357	-0.202014	0.841661	0.93661	-6.09766	FALSE
HNRNPLL	-0.0980439	3.16916	-0.522652	0.606156	0.806113	-6.75746	FALSE
GALM	-1.01469	2.50879	-3.26963	0.00333192	0.0211927	-2.17043	TRUE
CAMKMT	0.311232	-0.180948	0.798394	0.432713	0.685288	-5.78919	FALSE
EML4	0.216289	7.72853	1.10125	0.282047	0.53985	-6.63802	FALSE
CALM2	-0.594224	8.24894	-3.05765	0.00553087	0.0316003	-3.17757	TRUE
CHAC2	-0.14706	0.0369642	-0.415992	0.681227	0.851746	-6.0829	FALSE
RPS27A	0.545723	1.09576	1.78241	0.0877342	0.25694	-4.90645	FALSE
WDPCP	-0.130336	-0.596008	-0.229372	0.820584	0.927464	-5.95314	FALSE
VPS54	0.387583	1.53451	1.19477	0.24421	0.494342	-5.78119	FALSE
ASXL2	-0.96278	4.2344	-6.11323	2.94163e-06	6.29971e-05	4.43844	TRUE
ETAA1	0.127152	0.759826	0.402613	0.690907	0.858019	-6.22851	FALSE
SNRPG	0.182326	1.3859	0.791311	0.436753	0.688214	-6.2506	FALSE
ABHD1	-0.0967796	-3.35994	-0.104004	0.918057	0.97025	-5.48823	FALSE
MEIS1	0.693619	-0.728504	0.899802	0.377441	0.636668	-5.4776	FALSE
CIAO1	-0.513979	4.55451	-3.49278	0.00193746	0.0136098	-2.02372	TRUE
ZNF514	0.342945	-2.87072	0.371389	0.713707	0.870261	-5.5555	FALSE
SNRNP200	-0.291908	6.33847	-2.26549	0.0330896	0.126817	-4.8097	FALSE
MRPS5	0.405943	2.63621	2.04635	0.0521792	0.177329	-4.78808	FALSE
ANKRD53	1.3895	-2.66047	1.56725	0.130553	0.334441	-4.51451	FALSE
TPRKB	-0.0981181	1.70631	-0.427139	0.673204	0.847059	-6.47338	FALSE
EXOC6B	-1.01324	-0.267196	-1.83164	0.0798342	0.241066	-4.43734	FALSE
SFXN5	-0.278564	2.26131	-1.09432	0.285013	0.543387	-6.12277	FALSE
TEX261	-0.377325	5.32479	-1.60611	0.121733	0.321014	-5.84986	FALSE
DUSP11	-0.902907	4.33519	-5.0461	4.02574e-05	0.00056624	1.83052	TRUE
NPHP1	-0.215462	-4.06722	-0.255473	0.800602	0.917106	-5.37961	FALSE
THNSL2	0.996014	-2.01929	1.2455	0.225342	0.471389	-5.03399	FALSE
RALB	0.0605364	8.84184	0.399974	0.692823	0.858683	-7.18023	FALSE
TMEM177	0.486079	-0.892369	1.02661	0.315154	0.576063	-5.43154	FALSE
NT5DC4	-0.706904	-0.415656	-1.55753	0.132839	0.338087	-4.92731	FALSE
RABL2A	1.7727	-3.32907	2.26003	0.0334752	0.127995	-3.53301	FALSE
SLC20A1	-0.749744	9.63638	-3.75757	0.0010093	0.0080034	-1.55023	TRUE
FBLN7	-0.754412	-2.92717	-0.728954	0.473302	0.71665	-5.31749	FALSE
ZC3H8	0.120805	1.29626	0.416867	0.680595	0.851193	-6.33055	FALSE
LIPT1	-0.187048	0.90938	-0.558432	0.581883	0.79129	-6.20884	FALSE
LYG1	0.276457	-2.22259	0.485824	0.631634	0.822	-5.6253	FALSE
AFF3	0.307443	1.1505	0.843149	0.407727	0.664209	-6.00429	FALSE
UBXN4	-0.333995	7.11	-2.70624	0.0125225	0.0600229	-3.93636	FALSE
SPOPL	0.0427312	6.18734	0.284156	0.778803	0.906041	-7.1903	FALSE
GPR17	-1.06634	-4.35267	-0.989804	0.332449	0.593367	-4.98874	FALSE
POLR2D	-0.100915	2.92031	-0.496806	0.623986	0.817637	-6.66699	FALSE
AMMECR1L	-0.357567	2.96634	-1.75803	0.0918874	0.265574	-5.34461	FALSE
PKP4	-0.673244	1.50273	-2.74377	0.011494	0.056081	-3.22349	FALSE
SCRN3	-0.0683492	3.15382	-0.303615	0.764119	0.898042	-6.92133	FALSE
LNPK	-0.232424	3.01893	-1.31947	0.199845	0.436853	-5.97654	FALSE
CDCA7	0.15515	-1.28598	0.226576	0.822732	0.928088	-5.82584	FALSE
UBR3	0.457249	2.05228	1.39713	0.175554	0.40198	-5.66877	FALSE
PHOSPHO2	1.56467	-1.64189	2.11358	0.0454738	0.160687	-3.84231	FALSE
FAM171B	0.305207	-3.47326	0.318731	0.752773	0.892557	-5.58511	FALSE
HSPD1	0.104675	1.55076	0.365463	0.718066	0.871939	-6.40792	FALSE
CCDC150	1.13296	-3.5032	1.3249	0.198065	0.434677	-4.80479	FALSE
METTL21A	0.484897	4.06972	2.58009	0.0166499	0.0750199	-4.04939	FALSE
PTH2R	-0.0331061	-2.07699	-0.045964	0.963731	0.987696	-5.68235	FALSE
NBEAL1	-0.264326	1.32479	-0.700951	0.490283	0.729076	-6.15906	FALSE
KANSL1L	0.168481	1.87142	0.699325	0.49128	0.729938	-6.39038	FALSE
SPAG16	-0.178867	-1.61797	-0.25291	0.802558	0.917849	-5.69493	FALSE
SUMF1	-0.211543	3.45764	-1.38014	0.180658	0.408386	-6.00565	FALSE
RHBDD1	0.0725948	2.9277	0.403881	0.689987	0.857419	-6.72953	FALSE
ACKR3	-0.0024972	-2.32586	-0.0028479	0.997752	0.998915	-5.59849	FALSE
HES6	0.252357	0.190498	0.535685	0.597258	0.800607	-6.04177	FALSE
ESPNL	0.230139	-2.79007	0.198726	0.844203	0.937702	-5.58681	FALSE
ANKMY1	0.108346	1.4907	0.394891	0.696519	0.860485	-6.4284	FALSE
COPS7B	-0.002193	2.53894	-0.0105868	0.991643	0.99634	-6.72274	FALSE
DIS3L2	0.205315	1.07344	0.617437	0.542941	0.764629	-6.16929	FALSE
CPNE9	1.31085	-1.03477	3.34561	0.00277277	0.0182144	-1.59081	TRUE
FANCD2	-0.0640282	2.68111	-0.260825	0.796521	0.914352	-6.77061	FALSE
TAMM41	0.0978527	-0.327719	0.254078	0.801666	0.917353	-6.00264	FALSE
VGLL4	0.160327	2.58999	0.422027	0.677048	0.848821	-6.71227	FALSE
RAB5A	0.299876	7.03611	2.28135	0.0319915	0.123448	-4.80951	FALSE
RETREG2	-0.0183414	5.90068	-0.0946041	0.925439	0.973852	-7.20798	FALSE
CTDSP1	-0.849896	5.11546	-4.95826	5.01191e-05	0.00067444	1.5048	TRUE
CNOT9	0.342476	3.01416	1.89748	0.070239	0.220304	-5.14751	FALSE
STK11IP	-0.464662	3.75838	-2.83443	0.00932936	0.0472681	-3.40604	FALSE
GMPPA	0.106852	2.20653	0.460804	0.649216	0.833987	-6.51667	FALSE
GRIP2	0.963376	-2.93147	1.13171	0.269282	0.524486	-5.01617	FALSE
EAF1	2.21302	5.93415	10.1226	5.55303e-10	6.21939e-08	12.9402	TRUE
DYNC1LI1	-0.817087	4.82109	-4.99925	4.52455e-05	0.00062423	1.65609	TRUE
OSBPL10	0.430203	0.379422	0.9811	0.336633	0.597163	-5.7526	FALSE
POMGNT2	-0.0548048	1.00094	-0.162548	0.872277	0.950527	-6.4112	FALSE
CSRNP1	0.693557	9.65905	2.67431	0.0141224	0.0662818	-4.06408	FALSE
SLC25A38	0.160995	2.57015	0.587812	0.562319	0.7796	-6.4943	FALSE
ITGA9	0.0571654	-2.14764	0.0610158	0.951868	0.982847	-5.65681	FALSE
SLC22A14	-0.873658	-2.56685	-1.2024	0.241299	0.490707	-5.07653	FALSE
GOLGA4	0.466809	4.96795	3.28506	0.00321018	0.0205196	-2.56569	FALSE
CTDSPL	3.91332	0.103688	11.4467	4.85714e-11	9.69405e-09	14.9657	TRUE
IQSEC1	-0.328219	9.45915	-2.36119	0.0269543	0.108153	-4.67852	FALSE
CAND2	0.290327	-2.90623	0.296797	0.769254	0.900651	-5.49176	FALSE
RPL32	0.15094	2.12737	0.758445	0.455796	0.702412	-6.33092	FALSE
PTPRG	0.145172	-2.90567	0.135726	0.893205	0.958341	-5.63611	FALSE
SHQ1	0.104525	1.65653	0.340649	0.736424	0.882573	-6.41223	FALSE
SLC25A26	0.0790887	1.21208	0.275597	0.78529	0.909177	-6.33862	FALSE
UBA3	-0.221222	4.38201	-1.58773	0.12584	0.327338	-5.85291	FALSE
ARL6IP5	-0.216427	6.57471	-1.56945	0.13004	0.333839	-6.01251	FALSE
TMF1	-0.199789	5.87908	-1.63884	0.114696	0.30862	-5.89564	FALSE
LRIG1	0.862606	2.09773	2.11194	0.0456278	0.161053	-4.50713	FALSE
LIMD1	0.389049	2.28482	1.65231	0.1119	0.303517	-5.35546	FALSE
ZNF660	-0.946942	-3.53115	-0.63105	0.534383	0.757607	-5.32899	FALSE
NFKBIZ	1.988	7.70774	8.35321	2.45476e-08	1.18038e-06	9.13078	TRUE
NXPE3	-0.0784547	3.34054	-0.401364	0.691813	0.858022	-6.81292	FALSE
PHLDB2	0.776588	1.64315	1.87502	0.0733921	0.226572	-4.70027	FALSE
ABHD10	0.135731	1.63799	0.551232	0.586728	0.794231	-6.34132	FALSE
RABL3	0.00540116	2.66664	0.0292714	0.976898	0.991093	-6.79885	FALSE
ADPRH	0.603226	2.60814	2.10674	0.0461194	0.162205	-4.65177	FALSE
ATG3	0.012203	8.20635	0.0758229	0.940208	0.978365	-7.25332	FALSE
SRPRB	0.279597	2.66415	1.03501	0.311298	0.571796	-6.14364	FALSE
MED12L	-0.376412	-0.927913	-0.52229	0.606404	0.806113	-5.75451	FALSE
EIF2A	0.364529	3.6871	2.12309	0.0445901	0.158402	-4.86724	FALSE
OSBPL11	-0.773062	6.07852	-6.21055	2.32977e-06	5.13575e-05	4.53946	TRUE
TRPC1	0.867323	-4.47311	1.0038	0.325796	0.587652	-4.96985	FALSE
NCEH1	0.145823	1.26465	0.399233	0.693362	0.858938	-6.32825	FALSE
LPP	-0.0912782	4.76425	-0.644861	0.525323	0.751676	-6.93223	FALSE
TMEM44	-0.417088	-1.24146	-0.653802	0.519648	0.748107	-5.70745	FALSE
RUBCN	-0.282656	5.70276	-1.40853	0.172194	0.396846	-6.17295	FALSE
AMT	-0.163547	-2.01157	-0.190022	0.850939	0.941169	-5.68818	FALSE
TCTA	-0.213295	3.78016	-1.38824	0.17821	0.405537	-6.04517	FALSE
NICN1	0.309575	1.13789	1.04613	0.306246	0.566556	-5.87223	FALSE
DCAF1	0.164068	3.56109	0.987647	0.333482	0.594164	-6.40681	FALSE
MANF	-0.0254278	2.76808	-0.125124	0.9015	0.962782	-6.74499	FALSE
EAF2	-0.31723	2.28745	-1.02243	0.317089	0.578427	-6.07762	FALSE
ILDR1	-0.631452	-2.16603	-0.668423	0.510439	0.741811	-5.42926	FALSE
TM4SF19	-0.683536	-2.09734	-0.892882	0.38106	0.639965	-5.36399	FALSE
EIF2B5	0.203879	4.27653	1.35995	0.186875	0.417822	-6.11068	FALSE
ECE2	0.143514	0.053671	0.264095	0.794031	0.913602	-6.14121	FALSE
DGKQ	0.266279	1.69283	0.792093	0.436306	0.687812	-6.13298	FALSE
FIP1L1	-0.284172	3.44721	-1.64951	0.112477	0.304578	-5.61503	FALSE
SLC26A1	0.98529	-1.83918	0.963568	0.345319	0.605937	-5.35413	FALSE
LYAR	0.043269	2.12295	0.178486	0.859886	0.945126	-6.57907	FALSE
CENPC	-0.158368	1.82886	-0.578694	0.568354	0.78298	-6.3496	FALSE
CORIN	1.62544	-3.54836	2.07364	0.0493571	0.170663	-3.79373	FALSE
ATP10D	-0.14533	3.74476	-0.654084	0.519468	0.748074	-6.73358	FALSE
OCIAD2	-0.0415909	2.09791	-0.17529	0.862368	0.946328	-6.5807	FALSE
SCD5	0.235882	-1.84759	0.250622	0.804305	0.918923	-5.64881	FALSE
PLAC8	0.558143	3.70828	2.21718	0.0366477	0.137016	-4.62435	FALSE
ENOPH1	0.142324	2.13477	0.505362	0.618057	0.813786	-6.47486	FALSE
TRMT10A	-0.734609	0.175908	-1.30226	0.205568	0.445493	-5.31293	FALSE
KLHL8	-0.985452	3.69208	-2.59385	0.0170741	0.0763779	-3.94714	FALSE
SNCA	-0.727183	-1.96021	-0.837451	0.410856	0.666506	-5.30902	FALSE
PYURF	0.0272688	3.45622	0.131836	0.896247	0.959858	-6.87508	FALSE
TBCK	-0.105362	0.706334	-0.335549	0.740217	0.884415	-6.23341	FALSE
CAMK2D	0.101789	1.4012	0.277145	0.784115	0.908745	-6.43976	FALSE
CISD2	-0.497896	2.05622	-1.37131	0.183355	0.412754	-5.64701	FALSE
DDIT4L	0.816411	-0.0993114	2.64471	0.0143979	0.0672774	-3.26552	FALSE
TIFA	1.94844	6.1319	3.68541	0.00168645	0.0121829	-1.89813	TRUE
SPATA5	0.381331	-1.09504	0.808547	0.426964	0.680907	-5.59042	FALSE
CCNA2	-0.111304	-0.144199	-0.277154	0.784108	0.908745	-6.14628	FALSE
METTL14	-0.0966958	3.29552	-0.479406	0.636124	0.82534	-6.74649	FALSE
USP53	0.0684163	0.766707	0.129244	0.898275	0.961083	-6.23891	FALSE
SETD7	-0.616381	1.34437	-1.84606	0.0776413	0.236252	-4.83266	FALSE
NAF1	1.12995	-0.217864	2.92388	0.00757714	0.0401738	-2.54662	TRUE
2025-03-01	0.200851	2.50412	0.838882	0.410069	0.666099	-6.378	FALSE
SFRP2	1.30114	-3.74958	1.24932	0.223966	0.469763	-4.86956	FALSE
RPS3A	-0.616383	-2.38912	-0.821095	0.419923	0.674597	-5.3399	FALSE
RNF175	0.872565	2.67792	3.65076	0.00131425	0.00996571	-1.49074	TRUE
PDGFC	2.90377	-1.82556	3.7937	0.00092283	0.00743543	-0.652736	TRUE
CBR4	-0.435148	0.859849	-1.23453	0.229324	0.476128	-5.59591	FALSE
CYP4V2	0.171267	-1.03226	0.254888	0.801048	0.917164	-5.79591	FALSE
ROPN1L	0.68044	3.61854	3.55504	0.00166331	0.012055	-1.80914	TRUE
NDUFS6	0.105354	2.64709	0.435967	0.666878	0.844106	-6.6499	FALSE
2025-03-06	-0.156855	6.66187	-1.57013	0.12988	0.333619	-6.01729	FALSE
SRD5A1	0.220044	-0.0740294	0.484971	0.63223	0.822241	-6.03172	FALSE
MYO10	-0.234737	0.949675	-0.596174	0.556813	0.775984	-6.27199	FALSE
RPL37	-0.117142	3.38808	-0.569476	0.574489	0.786721	-6.75038	FALSE
SKP2	0.189601	0.903772	0.486205	0.631368	0.821847	-6.23271	FALSE
PLK2	0.774914	2.92159	2.93783	0.007334	0.0391726	-3.09302	TRUE
GZMA	0.466965	3.12619	2.42213	0.0236115	0.0979177	-4.02452	FALSE
PIK3R1	-0.198462	4.60109	-1.11085	0.277976	0.534965	-6.43967	FALSE
LHFPL2	0.907358	4.28144	2.768	0.0114412	0.0559299	-3.63823	FALSE
SSBP2	-0.160172	3.15463	-0.980968	0.336696	0.597217	-6.41958	FALSE
IQGAP2	0.352038	5.27272	2.39821	0.0248751	0.101734	-4.50555	FALSE
CRHBP	-0.92755	-1.85016	-1.51551	0.143108	0.354517	-4.79539	FALSE
RASA1	-0.585753	3.19068	-3.5038	0.00188593	0.0133675	-1.78337	TRUE
GIN1	-0.705932	0.713872	-2.2889	0.0314805	0.121972	-3.94266	FALSE
PPIP5K2	-0.227809	3.99044	-1.38414	0.179445	0.406655	-6.07536	FALSE
PAM	0.231012	2.94414	0.97135	0.341361	0.601585	-6.42595	FALSE
BDP1	-0.309013	3.23552	-1.69658	0.103111	0.287015	-5.44151	FALSE
GTF2H2	-2.47331	-1.89051	-3.1736	0.00419647	0.0255808	-1.94275	TRUE
SLC30A5	0.23876	3.76355	1.37113	0.18341	0.412787	-6.05121	FALSE
BTF3	0.0983446	3.83998	0.673955	0.506978	0.73999	-6.77597	FALSE
FBXL17	0.499025	-0.671898	0.911195	0.371534	0.630719	-5.58471	FALSE
TNFAIP8	2.21571	5.52786	9.2253	3.41923e-09	2.48611e-07	11.1408	TRUE
FEM1C	-0.712496	5.80723	-3.99956	0.0005529	0.00483272	-0.851515	TRUE
COMMD10	0.39534	1.44332	1.48318	0.151442	0.367142	-5.43447	FALSE
ATG12	-0.346081	5.54412	-2.57676	0.0167744	0.0753629	-4.16441	FALSE
YIPF5	-0.280858	3.88382	-1.90611	0.0690586	0.217627	-5.25544	FALSE
ARHGAP26	0.02756	6.87193	0.183933	0.855659	0.943433	-7.22108	FALSE
DDX46	0.119833	3.62875	0.701933	0.489681	0.728733	-6.70919	FALSE
TIMD4	-0.443671	-3.82914	-0.372733	0.71272	0.869361	-5.36309	FALSE
RNF145	-0.0268895	5.25772	-0.184269	0.855398	0.943433	-7.16574	FALSE
FBXO38	-0.579138	5.73053	-4.54508	0.00014101	0.00158715	0.460032	TRUE
PCYOX1L	-0.0540703	-1.38254	-0.0750461	0.940819	0.978645	-5.75226	FALSE
TNIP1	2.0229	9.44902	9.65855	1.39175e-09	1.24641e-07	11.9926	TRUE
G3BP1	0.0850359	5.73715	0.6962	0.493198	0.731	-6.92354	FALSE
ZNF300	0.75115	-0.409192	1.17801	0.250696	0.502339	-5.38516	FALSE
N4BP3	1.61342	2.23297	4.10627	0.00043776	0.00399476	-0.259288	TRUE
NHP2	-0.0683568	0.199806	-0.165107	0.870285	0.949077	-6.13553	FALSE
RMND5B	0.185362	2.76847	0.966933	0.343518	0.604012	-6.31455	FALSE
BOD1	1.14978	2.11928	4.28187	0.00027284	0.00273019	0.186659	TRUE
CPLX2	-4.236	-3.79404	-3.71215	0.00112937	0.00878928	-1.05429	TRUE
KCNMB1	1.05014	-1.48337	1.20687	0.239607	0.488479	-5.09995	FALSE
FAM50B	0.285353	-0.12058	0.398787	0.693685	0.858982	-5.94865	FALSE
MYLK4	2.67324	-3.16129	2.46083	0.021692	0.0919408	-3.21199	FALSE
TBC1D7	0.118943	7.53766	0.712838	0.483032	0.723725	-6.98926	FALSE
FARS2	0.0101538	-0.231149	0.0227933	0.982009	0.993109	-6.00441	FALSE
GFOD1	-0.564953	4.87961	-1.63826	0.116556	0.312155	-5.77708	FALSE
CDKAL1	-0.506983	1.97675	-1.87809	0.0729538	0.225512	-4.86936	FALSE
ZMAT2	-0.580506	5.21706	-4.25257	0.00029363	0.00290439	-0.244856	TRUE
KLHL3	-0.178056	-2.46131	-0.214149	0.832296	0.932403	-5.64583	FALSE
TRIM41	-0.181856	-0.458838	-0.41743	0.680189	0.851084	-5.9586	FALSE
HIGD2A	-0.0394462	2.91396	-0.208614	0.836564	0.93382	-6.818	FALSE
FAM193B	0.0457414	2.73773	0.213621	0.832703	0.932725	-6.81709	FALSE
PLA2G7	0.148687	2.23808	0.62877	0.535622	0.758556	-6.58867	FALSE
TNFRSF21	-0.349301	-1.11079	-0.425008	0.674734	0.847678	-5.82673	FALSE
RNF44	-0.622187	3.6194	-3.57866	0.00156952	0.0114907	-1.714	TRUE
MUT	-0.205036	2.60227	-0.820931	0.420015	0.674597	-6.36275	FALSE
DOK3	-0.373764	9.6764	-2.29779	0.0308891	0.120171	-4.80567	FALSE
ABT1	-0.0861301	4.77891	-0.564691	0.577686	0.788115	-6.94677	FALSE
PPP1R18	0.235375	8.19057	1.48548	0.150835	0.36626	-6.17026	FALSE
DAAM2	-1.57269	-0.939427	-1.9017	0.0697861	0.219116	-4.32539	FALSE
PRIM2	-0.363394	-2.02409	-0.471612	0.641595	0.829511	-5.73972	FALSE
FGD2	0.175435	2.03286	0.512346	0.613237	0.810399	-6.47181	FALSE
SCUBE3	1.38566	-2.46374	1.49796	0.147584	0.361532	-4.6978	FALSE
CRIP3	0.361457	-3.12302	0.398838	0.693648	0.858982	-5.48712	FALSE
RPL7L1	0.150577	0.994485	0.443113	0.661775	0.841428	-6.2648	FALSE
NFKBIE	1.93775	7.18032	8.30583	2.47564e-08	1.18725e-06	9.11479	TRUE
IRAK1BP1	0.0811057	-3.24192	0.0855849	0.932528	0.975985	-5.58832	FALSE
PHIP	-0.40829	5.68702	-2.46959	0.0212781	0.09062	-4.37862	FALSE
MMS22L	-0.58029	-0.610541	-0.928796	0.362528	0.622226	-5.52885	FALSE
PNRC1	2.38496	9.71924	10.1659	7.52731e-10	7.58282e-08	12.643	TRUE
PM20D2	0.86808	3.01182	2.72235	0.0121428	0.0585608	-3.58677	FALSE
RARS2	-0.123671	3.18893	-0.652058	0.520752	0.748876	-6.67657	FALSE
SCML4	-0.682223	2.82382	-3.28781	0.00318894	0.0204128	-2.2364	TRUE
TBC1D32	0.215662	-0.443006	0.425297	0.674527	0.847678	-5.95869	FALSE
RNF217	-0.0270423	-1.07661	-0.0397997	0.968592	0.988314	-5.79723	FALSE
ARHGAP18	-1.74745	4.58892	-12.3463	1.06071e-11	3.6782e-09	16.9159	TRUE
ABRACL	-0.747951	4.86084	-3.94563	0.00063248	0.00538732	-0.97516	TRUE
SLC18B1	-0.0007768	0.176714	-0.0015824	0.998751	0.99941	-6.12821	FALSE
MTFR2	0.846188	-1.36272	1.15001	0.261821	0.515297	-5.23853	FALSE
SHPRH	-0.256723	1.58824	-0.623382	0.539095	0.761413	-6.24249	FALSE
AIG1	0.403379	3.76777	1.81452	0.0825095	0.246776	-5.44991	FALSE
DYNLT1	-1.4815	5.14824	-4.9334	5.95732e-05	0.00077876	1.46624	TRUE
TIAM2	-0.121704	3.60437	-0.52966	0.601364	0.802709	-6.8972	FALSE
TMEM181	0.169985	2.05851	0.598567	0.555243	0.774737	-6.39329	FALSE
WTAP	2.40088	6.56147	12.7293	5.68925e-12	2.27974e-09	17.5221	TRUE
ZMYM4	0.0995726	2.34036	0.356935	0.724356	0.875911	-6.64094	FALSE
ARMT1	0.155852	4.62465	0.985018	0.334745	0.595337	-6.66587	FALSE
VWDE	-0.673291	-2.02113	-0.518384	0.609339	0.807734	-5.53598	FALSE
GNA12	0.283992	1.22523	0.794544	0.434906	0.686649	-6.21174	FALSE
C7orf50	0.349539	2.04075	1.15312	0.260567	0.514105	-5.90636	FALSE
SDK1	0.583971	-4.3524	0.425974	0.67404	0.847479	-5.38749	FALSE
CCZ1B	-0.636418	-0.610572	-1.49056	0.149507	0.364311	-4.95624	FALSE
C7orf26	0.487766	3.02339	2.39919	0.0248222	0.10161	-4.24749	FALSE
RBAK	0.152354	1.13213	0.349352	0.729966	0.878923	-6.32654	FALSE
CREB5	-2.01681	5.27485	-13.8275	1.0293e-12	6.18676e-10	19.2106	TRUE
CDCA5	0.0186505	0.0266695	0.0349443	0.972422	0.989666	-5.99775	FALSE
IGFBP3	2.50107	-3.63195	2.77022	0.0108179	0.0534285	-2.6935	FALSE
PURB	0.248931	4.37163	1.67389	0.107539	0.295238	-5.7497	FALSE
SSC4D	-0.979934	-3.66114	-0.900652	0.376999	0.636163	-5.08092	FALSE
MDH2	-0.040436	4.29967	-0.280813	0.781335	0.907448	-7.00096	FALSE
POMZP3	0.372032	-2.62383	0.519498	0.608319	0.807264	-5.61949	FALSE
NIPSNAP2	0.101984	2.96126	0.514968	0.611432	0.808996	-6.72416	FALSE
CCT6A	0.250038	4.13748	1.66294	0.109734	0.299354	-5.64634	FALSE
PSPH	-0.0870089	-0.5793	-0.182378	0.856865	0.943918	-5.96857	FALSE
ZNF92	-0.159788	2.16157	-0.758909	0.455524	0.702293	-6.33853	FALSE
ATXN7L1	1.36885	0.623094	3.47796	0.00200898	0.0140031	-1.48254	TRUE
TMEM168	1.01534	3.33375	3.36792	0.00265571	0.0176058	-2.19736	TRUE
C7orf43	-0.941884	3.23344	-4.56658	0.0001336	0.0015209	0.739328	TRUE
SLC12A9	-0.462989	4.70666	-3.43513	0.00223043	0.0152461	-2.18235	FALSE
GIGYF1	-0.079485	3.21021	-0.400025	0.692786	0.858683	-6.87813	FALSE
TRIM4	-0.129103	2.61839	-0.648034	0.523305	0.750695	-6.51704	FALSE
MEPCE	0.238215	4.54362	1.54493	0.135852	0.342996	-5.95735	FALSE
TMEM209	0.402857	1.60593	1.44381	0.162118	0.381659	-5.4478	FALSE
AGBL3	0.42423	-1.34135	0.674046	0.506922	0.73999	-5.58176	FALSE
ZC3HAV1L	-0.432033	-2.6071	-0.451594	0.655741	0.837479	-5.45316	FALSE
TMEM140	-0.688538	9.60339	-3.34342	0.00278753	0.018289	-2.53686	TRUE
TLK2	0.403885	-0.218678	0.957414	0.348199	0.608154	-5.681	FALSE
EPHA1	-0.862542	-0.194979	-1.90536	0.0691604	0.217872	-4.47132	FALSE
NOM1	0.45182	1.37188	1.42901	0.166286	0.388302	-5.43995	FALSE
NCAPG2	-0.345661	1.48134	-1.26819	0.217269	0.461018	-5.65717	FALSE
SHROOM2	1.91722	-4.83061	1.71821	0.0990358	0.279379	-4.27029	FALSE
RAB19	0.466356	-2.30847	0.678466	0.504167	0.738392	-5.47567	FALSE
LUC7L2	-0.0469534	3.75264	-0.347678	0.731207	0.880005	-6.93734	FALSE
SH3KBP1	0.647035	6.42059	3.49718	0.00191675	0.0135116	-2.13886	TRUE
LANCL3	1.27105	-3.41356	1.70237	0.102007	0.284823	-4.29912	FALSE
CASK	0.0909469	-1.65671	0.137293	0.89198	0.958185	-5.83051	FALSE
KDM6A	0.284365	5.72584	1.52761	0.140087	0.349722	-6.06045	FALSE
MSN	-0.12354	10.0658	-1.1199	0.274182	0.530194	-6.64165	FALSE
CCNB3	-1.19308	-3.65949	-1.27723	0.214115	0.457185	-4.81491	FALSE
HDAC8	-0.234251	0.288455	-0.688508	0.497939	0.734105	-5.89972	FALSE
ZNF182	0.924388	3.71428	4.52552	0.00014809	0.00165657	0.50248	TRUE
CHST7	1.6967	7.13709	6.86573	6.49115e-07	1.79126e-05	5.83675	TRUE
KRBOX4	0.136349	2.60806	0.586549	0.563153	0.780236	-6.69874	FALSE
NDUFB11	0.0378521	3.15241	0.221277	0.826807	0.930093	-6.84578	FALSE
ZNF41	-0.330514	1.72277	-1.21481	0.236619	0.484194	-5.78051	FALSE
ZMYM3	-0.645953	0.0487986	-1.21379	0.237003	0.484868	-5.36861	FALSE
TAF1	-0.215663	1.72164	-0.780193	0.44314	0.692969	-6.20743	FALSE
GPR174	0.300253	0.111401	0.547122	0.589503	0.79601	-6.04915	FALSE
NONO	0.115716	5.38447	0.990832	0.331957	0.592928	-6.68031	FALSE
CCDC120	-0.525156	0.69129	-1.46682	0.155808	0.373161	-5.25898	FALSE
EBP	-0.121221	3.00584	-0.566776	0.576292	0.787419	-6.6391	FALSE
OGT	0.186317	5.98197	1.33836	0.193707	0.428002	-6.31381	FALSE
SNX12	-0.320835	1.50969	-1.12159	0.273475	0.529499	-5.97156	FALSE
IL2RG	0.289259	9.04872	2.60468	0.0157568	0.0719488	-4.18112	FALSE
GCNA	-0.250187	-0.539249	-0.559344	0.58127	0.790875	-5.88304	FALSE
ZNF711	0.269615	-0.299556	0.668845	0.510174	0.741713	-5.9677	FALSE
DIAPH2	0.851209	2.91545	3.80545	0.00089631	0.00726412	-1.0668	TRUE
NXF3	-0.995463	-3.49247	-0.78076	0.442812	0.692828	-5.16593	FALSE
PRPS1	0.320525	2.6116	1.50423	0.145973	0.359312	-5.58318	FALSE
CXorf57	1.091	-0.937541	1.80694	0.083718	0.248911	-4.45451	FALSE
DOCK11	-0.554341	4.57194	-3.65196	0.00131036	0.00994465	-1.66313	TRUE
RBMX	0.00512146	4.19927	0.0354476	0.972025	0.989666	-7.01161	FALSE
MCPH1	0.33358	2.85332	1.18179	0.249222	0.500405	-6.10332	FALSE
MFHAS1	0.619146	-1.7044	0.813261	0.42431	0.678415	-5.59795	FALSE
FBXO25	0.126961	0.903736	0.419305	0.678838	0.850174	-6.22226	FALSE
NSDHL	0.383145	1.02099	1.24601	0.225158	0.471199	-5.62138	FALSE
ZNF185	-0.0454455	4.72429	-0.277668	0.783719	0.908745	-7.12001	FALSE
CETN2	0.0287773	2.5994	0.162519	0.8723	0.950527	-6.79723	FALSE
RPL10	0.675591	1.22278	2.49146	0.0202768	0.0873194	-3.70131	FALSE
CSGALNACT1	-0.827298	5.64483	-4.89063	5.93422e-05	0.00077709	1.3243	TRUE
ATP6V1B2	0.401681	11.7497	2.09155	0.0475808	0.166114	-5.20092	FALSE
CCDC25	0.103561	1.00675	0.301001	0.766087	0.899083	-6.29422	FALSE
HMBOX1	-0.0423642	3.04451	-0.19428	0.847643	0.939049	-6.86831	FALSE
GNRH1	-1.39486	-2.06045	-1.71177	0.100235	0.281664	-4.38914	FALSE
BIN3	-0.475617	5.06002	-3.68465	0.00120881	0.00929915	-1.63155	FALSE
DOK2	-1.00621	4.8465	-4.16995	0.00036113	0.00342373	-0.367122	TRUE
SLC25A37	-0.339916	8.2694	-2.37557	0.0261284	0.105615	-4.6385	FALSE
CHMP7	-0.385292	5.2376	-2.30087	0.0306863	0.119511	-4.67319	FALSE
DOCK5	-0.603692	6.80286	-4.81191	7.22537e-05	0.00091296	1.08435	TRUE
PLPBP	-0.625927	5.6972	-4.89601	5.855e-05	0.00076783	1.32931	TRUE
ERLIN2	-0.677924	2.70427	-3.23396	0.00363079	0.0227407	-2.35943	TRUE
TACC1	-0.288162	6.69358	-1.54555	0.135702	0.342666	-6.05746	FALSE
GOLGA7	1.21254	6.18561	9.25548	2.89037e-09	2.18072e-07	11.2738	TRUE
PLPP5	0.316737	3.06857	1.68161	0.106015	0.292498	-5.49656	FALSE
GINS4	0.292276	1.83851	1.051	0.304051	0.563809	-6.12505	FALSE
NSD3	0.0221756	4.98336	0.103207	0.918683	0.970584	-7.1506	FALSE
ADHFE1	0.396076	0.217045	1.00718	0.324204	0.585836	-5.59361	FALSE
MRPS28	0.838025	-1.47949	1.24105	0.22695	0.473215	-5.09452	FALSE
LACTB2	-0.293189	1.39342	-1.13448	0.268142	0.522977	-5.9489	FALSE
TERF1	-0.581603	0.0362888	-1.36345	0.185785	0.416054	-5.17364	FALSE
RPL7	0.114751	-2.27403	0.151138	0.881169	0.954056	-5.67428	FALSE
SYBU	-0.0273563	-2.71043	-0.0282627	0.977694	0.991582	-5.66725	FALSE
MTDH	0.339105	4.76122	2.01639	0.055441	0.185519	-5.16278	FALSE
LRP12	0.531246	0.105005	1.02002	0.318204	0.579639	-5.73888	FALSE
EBAG9	0.150868	1.46202	0.577317	0.569268	0.783651	-6.27527	FALSE
POLR2K	0.268171	2.20166	1.21658	0.235958	0.483606	-5.94062	FALSE
EIF3H	-0.2276	4.91094	-1.67453	0.107412	0.295073	-5.74922	FALSE
UTP23	-0.227565	2.78614	-1.13694	0.267132	0.521707	-6.16487	FALSE
NDUFB9	0.00814416	3.60875	0.0434461	0.965717	0.988042	-6.97472	FALSE
TATDN1	-0.597355	-1.7546	-0.735204	0.46956	0.714209	-5.40233	FALSE
GSDMC	-1.90432	-1.26259	-1.81389	0.0826088	0.246949	-4.26004	FALSE
ZNF7	0.18965	3.80251	1.11841	0.274801	0.531049	-6.41044	FALSE
SLC39A4	0.0251434	0.526138	0.0664116	0.947617	0.981303	-6.27567	FALSE
NAPRT	-1.10835	5.89364	-4.38771	0.00022287	0.00232165	0.0194138	TRUE
VLDLR	-0.541573	-0.853291	-1.06829	0.296343	0.556109	-5.42222	FALSE
AK3	0.117785	2.2275	0.356637	0.724577	0.876002	-6.54586	FALSE
UHRF2	0.291266	1.80115	0.993421	0.330721	0.591571	-5.99156	FALSE
PLIN2	0.377847	8.11733	1.81413	0.082571	0.246919	-5.6588	FALSE
HAUS6	-0.207904	0.494642	-0.589536	0.561181	0.779181	-6.08024	FALSE
CDKN2B	1.52702	-0.672842	2.89245	0.00815367	0.0424507	-2.55301	TRUE
CDKN2A	1.11492	-1.98948	1.51741	0.14263	0.353725	-4.70101	FALSE
C9orf72	0.0418268	8.3751	0.217176	0.829964	0.93124	-7.23655	FALSE
ZCCHC7	0.0047848	2.82651	0.023762	0.981245	0.99303	-6.78777	FALSE
FBXO10	0.295783	0.0857973	0.517691	0.60956	0.807848	-6.04889	FALSE
SIGMAR1	0.439345	2.22857	1.61732	0.119284	0.317105	-5.35499	FALSE
CBWD5	-0.775656	-3.30552	-0.791206	0.436813	0.688214	-5.18561	FALSE
CEP78	0.0313793	2.63167	0.128255	0.899049	0.961462	-6.60297	FALSE
IDNK	0.261845	-0.0094571	0.612253	0.546306	0.76745	-5.97198	FALSE
AUH	0.0959454	1.27034	0.314562	0.755897	0.893466	-6.40726	FALSE
MFSD14B	-0.388342	3.26548	-1.38588	0.17892	0.406062	-5.9171	FALSE
C9orf3	0.365721	0.0833816	0.933449	0.360172	0.619987	-5.76652	FALSE
INIP	-0.174453	3.49168	-1.07498	0.293403	0.552837	-6.4027	FALSE
UGCG	0.175351	4.58388	0.859716	0.398715	0.655808	-6.71632	FALSE
SNX30	2.92782	2.53956	10.943	1.18233e-10	1.82306e-08	14.5349	TRUE
STOM	0.323365	6.64053	1.55669	0.133037	0.338354	-6.02746	FALSE
GSN	-0.163291	8.19111	-1.26499	0.218394	0.462542	-6.45746	FALSE
MRRF	0.265114	2.23059	1.07221	0.294617	0.55414	-6.1199	FALSE
NR6A1	1.75166	3.10415	8.95591	5.28984e-09	3.57293e-07	10.758	TRUE
ALAD	-0.659996	2.03546	-2.1459	0.0425345	0.153213	-4.38438	FALSE
ASTN2	1.17464	-3.8544	1.50631	0.14544	0.358463	-4.55815	FALSE
POLE3	0.0431483	3.85881	0.254722	0.801175	0.917164	-6.89597	FALSE
SURF4	-0.115034	6.97426	-1.02921	0.313958	0.57464	-6.70186	FALSE
GBGT1	-0.619058	-0.201737	-1.21698	0.23581	0.483465	-5.34991	FALSE
SURF1	-0.421711	3.41104	-2.40923	0.0242854	0.100026	-4.26944	FALSE
SURF2	-0.191238	1.75986	-0.673723	0.507123	0.740112	-6.36396	FALSE
SURF6	-0.0851253	3.33117	-0.381744	0.706114	0.865844	-6.86477	FALSE
MED22	-0.786885	4.9589	-3.98617	0.00057168	0.00495363	-0.894673	TRUE
REXO4	0.295579	2.17625	1.19565	0.243872	0.493878	-5.90331	FALSE
RPL7A	0.106334	0.892642	0.392299	0.698407	0.861242	-6.25153	FALSE
GTF3C5	-0.0327113	3.95198	-0.198899	0.844069	0.937612	-6.97648	FALSE
ASB6	-0.17851	3.7405	-0.830115	0.414908	0.669762	-6.62998	FALSE
PTGES2	0.870524	2.16869	3.03282	0.00586553	0.0330522	-2.65546	TRUE
NTMT1	-0.273096	2.70108	-1.41488	0.170345	0.394307	-5.79983	FALSE
CIZ1	0.451285	3.30198	2.39776	0.0248994	0.101788	-4.21706	FALSE
SLC25A25	-0.197542	3.18443	-0.83751	0.410824	0.666506	-6.54311	FALSE
SH3GLB2	0.96533	0.818962	2.56705	0.0171425	0.0766459	-3.42298	FALSE
MIGA2	0.074347	3.11122	0.391835	0.698745	0.861405	-6.75679	FALSE
PTGES	3.25503	2.99179	9.35803	7.11885e-09	4.53594e-07	10.5419	TRUE
LCN2	0.369159	5.04822	3.01058	0.00618164	0.0344673	-3.2058	FALSE
LRSAM1	-0.243139	3.03595	-1.35836	0.187372	0.418466	-5.92442	FALSE
GPR107	-0.361057	4.74506	-2.26974	0.032792	0.125944	-4.74648	FALSE
PAXX	-0.0138508	2.81017	-0.0805014	0.936527	0.976887	-6.72608	FALSE
INPP5E	1.01054	0.803043	2.67785	0.0133572	0.0633669	-3.18616	FALSE
SEC16A	-0.630963	6.4716	-3.67576	0.00123563	0.00946118	-1.6988	TRUE
DPH7	0.089084	2.07796	0.326228	0.747167	0.889066	-6.50897	FALSE
NOTCH1	-0.173885	6.46181	-1.23004	0.23097	0.478279	-6.47375	FALSE
NACC2	-0.360129	2.49823	-1.21637	0.236036	0.483606	-6.08279	FALSE
PROSER2	1.71565	-3.40697	1.85866	0.0757671	0.232067	-4.1376	FALSE
USP6NL	0.179137	2.7589	0.796914	0.433555	0.685778	-6.42857	FALSE
COMMD3	-0.0417875	2.00675	-0.166681	0.869061	0.948717	-6.64758	FALSE
MSRB2	-0.158054	2.54199	-0.598224	0.555468	0.774887	-6.59644	FALSE
PDSS1	0.132612	-1.24263	0.18634	0.853793	0.942692	-5.93713	FALSE
FAM171A1	1.20554	-3.6099	1.1668	0.255109	0.507201	-4.97319	FALSE
MINDY3	1.37687	2.16386	6.26586	2.04152e-06	4.59012e-05	4.95286	TRUE
RSU1	0.0161365	4.49236	0.10591	0.916561	0.969573	-7.08947	FALSE
ST8SIA6	2.49085	-3.22295	2.73024	0.0118552	0.0574506	-2.74084	FALSE
ZEB1	0.00467472	6.50224	0.0262299	0.979298	0.992315	-7.23517	FALSE
NRBF2	-0.398419	6.2535	-2.59302	0.0161743	0.0734091	-4.16373	FALSE
CDHR1	0.858987	-2.45756	0.854159	0.401723	0.658652	-5.3411	FALSE
POLR3A	-0.185461	2.69484	-0.379293	0.708309	0.866588	-6.60306	FALSE
HERC4	-0.804136	4.72595	-5.67286	8.55575e-06	0.00015584	3.33237	TRUE
LRMDA	0.00244434	-2.71116	0.00276379	0.997818	0.998926	-5.57889	FALSE
CAMK2G	-0.764039	3.1426	-3.16272	0.00430713	0.0261502	-2.62319	TRUE
GLUD1	0.3228	1.81194	0.999137	0.328003	0.589692	-6.03702	FALSE
HTR7	1.22491	-4.3828	1.20018	0.242144	0.491817	-4.85068	FALSE
RPP30	0.290258	0.988627	1.04363	0.307378	0.567428	-5.79728	FALSE
FRA10AC1	0.398735	-0.0688012	0.892623	0.381195	0.639965	-5.69363	FALSE
ADD3	-0.502934	6.57909	-3.82678	0.00085008	0.00693608	-1.33559	TRUE
DNAJB12	0.0985401	6.41272	0.826762	0.416768	0.671536	-6.88179	FALSE
EIF4EBP2	-0.0300086	6.26408	-0.147936	0.883667	0.954814	-7.21046	FALSE
TCF7L2	0.671673	3.64228	4.08607	0.00044545	0.00405059	-0.587811	TRUE
MKI67	-0.253003	0.63869	-0.574852	0.570907	0.784768	-6.24797	FALSE
CYP17A1	1.53077	-3.37336	1.4321	0.16541	0.386935	-4.69043	FALSE
FUOM	0.425817	-0.375107	0.950871	0.35144	0.611932	-5.62428	FALSE
LRRC27	1.0819	-0.712023	2.01046	0.0561079	0.187111	-4.16982	FALSE
MTG1	0.149162	-0.665401	0.277179	0.78409	0.908745	-5.9341	FALSE
PAOX	0.38424	0.525289	0.708881	0.485439	0.725463	-5.97042	FALSE
GSTO1	0.767558	5.9944	3.93749	0.00064546	0.00547453	-1.07165	TRUE
TAF5	0.33153	1.35835	0.989697	0.3325	0.593367	-5.94122	FALSE
PPRC1	0.607757	4.33291	2.60776	0.0156481	0.0715793	-3.93703	FALSE
ITPRIP	0.98276	10.1287	5.64335	9.19661e-06	0.00016484	3.10969	TRUE
CNNM2	-0.249406	2.59875	-0.842609	0.408023	0.664342	-6.41287	FALSE
PDCD11	-0.0384154	2.61094	-0.177281	0.860821	0.945628	-6.66399	FALSE
ADAM12	-0.448079	-3.65863	-0.429328	0.671633	0.846482	-5.37085	FALSE
RGS10	0.167756	1.84432	0.625882	0.537482	0.759915	-6.42037	FALSE
BTBD10	-1.12458	3.26655	-5.44135	1.51077e-05	0.00025102	2.93219	TRUE
ADM	0.0308433	8.93791	0.139039	0.890634	0.957543	-7.25688	FALSE
LIN7C	-0.375484	4.02829	-2.1306	0.0439039	0.156811	-4.8677	FALSE
IMMP1L	0.820487	-2.32646	1.26726	0.217595	0.461392	-4.9776	FALSE
PGAP2	0.462751	2.99933	2.47545	0.0210053	0.0897978	-4.15209	FALSE
TUT1	0.543608	1.37012	1.79981	0.0848676	0.251121	-4.92643	FALSE
ZNF215	0.519373	-3.59531	0.365008	0.718401	0.871939	-5.35269	FALSE
HSD17B12	-1.0822	3.80017	-6.14129	2.75008e-06	5.93174e-05	4.52417	TRUE
APIP	0.273804	-0.732128	0.58538	0.563926	0.780711	-5.86546	FALSE
DGKZ	-0.503844	2.91151	-1.76295	0.0910356	0.263703	-5.34971	FALSE
EIF3M	0.159319	3.51865	0.866739	0.394933	0.652563	-6.5063	FALSE
TNKS1BP1	0.836113	0.646605	2.63777	0.0146253	0.0681106	-3.26936	FALSE
SERPING1	-0.353319	5.49073	-1.35521	0.188632	0.42029	-6.22267	FALSE
SSRP1	0.458252	2.84525	1.95283	0.0629667	0.203955	-4.92748	FALSE
SLC43A1	0.339403	1.39192	1.06933	0.295888	0.55566	-5.95324	FALSE
PTPRJ	2.30904	5.52506	11.8588	2.3941e-11	6.06004e-09	16.094	TRUE
C11orf49	-0.273883	-0.115544	-0.506556	0.617232	0.813412	-5.87089	FALSE
ARFGAP2	-0.426222	5.42107	-2.98635	0.0065447	0.036123	-3.2514	FALSE
CELF1	1.01074	7.32651	7.28364	1.91922e-07	6.55442e-06	7.02752	TRUE
HIKESHI	0.0669803	1.38994	0.247453	0.806727	0.920334	-6.41819	FALSE
SESN3	-0.514606	2.46558	-2.53525	0.0184014	0.0811601	-3.83051	FALSE
ENDOD1	0.30677	1.2688	0.622647	0.53957	0.761845	-6.16679	FALSE
CCDC82	1.42507	4.71543	7.14299	2.64022e-07	8.5473e-06	6.76887	TRUE
SERPINH1	-0.446379	-0.89	-0.989575	0.332559	0.59338	-5.50503	FALSE
CAPN5	0.0178646	-0.989914	0.022841	0.981972	0.993109	-5.90144	FALSE
INTS4	-0.291631	2.53449	-1.25592	0.221605	0.466842	-5.94515	FALSE
PAK1	-0.497442	8.40528	-4.18261	0.00034987	0.00333448	-0.503061	FALSE
RPS3	0.119435	4.77287	0.979116	0.337591	0.598215	-6.61143	FALSE
ZC3H12C	2.93779	2.9216	9.84053	1.01576e-09	9.64007e-08	12.4262	TRUE
TTC12	0.494018	-0.9772	0.920976	0.366511	0.625668	-5.5129	FALSE
NCAM1	-0.153063	1.25806	-0.283938	0.778969	0.906041	-6.15862	FALSE
NPAT	0.774951	4.87083	4.31507	0.00025105	0.00255905	-0.0842773	TRUE
ATM	0.00926799	3.93626	0.052431	0.958633	0.985701	-7.00524	FALSE
AASDHPPT	0.173127	3.20937	0.956807	0.348499	0.608419	-6.38888	FALSE
GLB1L2	-0.55296	-2.31416	-0.756635	0.45686	0.703136	-5.36011	FALSE
SLX4IP	1.3402	0.473795	3.1359	0.00459207	0.0273908	-2.20154	TRUE
LAMTOR1	-0.255883	6.06842	-1.94834	0.0635312	0.20523	-5.39457	FALSE
ST14	0.567282	2.86338	2.25405	0.0339027	0.129356	-4.46987	FALSE
HYOU1	0.196244	4.19444	1.31628	0.200898	0.43857	-6.12893	FALSE
KAT14	-0.071155	0.813047	-0.164268	0.870939	0.94956	-6.29114	FALSE
TKFC	0.437125	1.645	1.425	0.16743	0.390217	-5.54723	FALSE
MTA2	0.0351172	2.7114	0.147893	0.883701	0.954814	-6.73201	FALSE
TMEM138	0.95793	3.68271	4.77605	7.90382e-05	0.00098088	1.1753	TRUE
FADS1	-0.0776332	1.10696	-0.221113	0.826933	0.930093	-6.40271	FALSE
ROM1	0.477537	-0.696833	0.732872	0.470954	0.715136	-5.73748	FALSE
EML3	0.539433	3.82485	2.91248	0.00778163	0.0409808	-3.26806	TRUE
INCENP	-0.0533111	-1.92892	-0.0660374	0.947912	0.981327	-5.73281	FALSE
MS4A3	0.0196245	2.34126	0.0789012	0.937786	0.977409	-6.72188	FALSE
PLCH2	0.184925	0.394589	0.334196	0.741224	0.884915	-6.02512	FALSE
CPSF7	0.0561465	6.00888	0.431996	0.66972	0.845673	-7.11688	FALSE
MS4A2	1.21891	-1.98166	2.04702	0.0521078	0.177218	-4.05148	FALSE
B3GAT3	0.833839	2.12867	2.38219	0.0257559	0.104487	-4.08429	FALSE
EI24	0.76854	2.73533	3.03567	0.0058261	0.0328917	-2.80549	TRUE
CCDC15	-1.38064	-1.64639	-1.81121	0.0830357	0.247637	-4.24475	FALSE
CHEK1	-0.109667	-0.286575	-0.279768	0.782127	0.907726	-6.04666	FALSE
FEZ1	2.3645	1.84442	5.95819	4.27422e-06	8.65986e-05	4.34443	TRUE
ESAM	0.175923	-2.7459	0.185243	0.854643	0.943199	-5.544	FALSE
KIRREL3	0.173314	-2.35395	0.233412	0.817482	0.925932	-5.66008	FALSE
MPZL2	-0.913829	2.24537	-4.28462	0.00027097	0.00272052	0.180093	TRUE
SIDT2	0.255164	2.58479	1.35468	0.188523	0.420114	-5.91254	FALSE
TMEM25	0.29678	-0.736067	0.503604	0.619273	0.814728	-5.82872	FALSE
TAGLN	-0.0711466	0.0947708	-0.184813	0.854977	0.943352	-6.20035	FALSE
DUSP15	1.44621	-4.49533	1.45093	0.160145	0.378804	-4.54253	FALSE
COMMD7	0.500029	2.44939	2.20014	0.0379839	0.140479	-4.45587	FALSE
KIAA1755	-1.88061	-4.0024	-1.40719	0.172586	0.397405	-4.63889	FALSE
SPATA25	0.687392	0.112431	1.68534	0.105286	0.290916	-4.98411	FALSE
DSN1	0.2	1.62106	0.591634	0.559799	0.778204	-6.35055	FALSE
SOGA1	0.302344	-1.52228	0.335372	0.740348	0.884513	-5.73523	FALSE
LSM14B	-0.405879	-0.563461	-0.790102	0.437445	0.688668	-5.6878	FALSE
YTHDF1	0.657653	2.69605	1.74852	0.0937044	0.269481	-5.26199	FALSE
CABLES2	0.528955	1.30243	1.12686	0.271288	0.526629	-5.69658	FALSE
ORAOV1	-0.212803	1.31518	-0.619247	0.541769	0.763873	-6.26224	FALSE
TRPT1	-0.233818	2.45805	-1.24397	0.225894	0.471831	-5.97708	FALSE
NUDT22	-0.232753	3.49416	-1.49018	0.149606	0.364439	-5.86749	FALSE
FERMT3	-0.202374	10.5279	-1.28884	0.210116	0.452119	-6.44579	FALSE
PLCB3	0.642669	1.29391	2.46581	0.0214558	0.0912034	-3.90617	FALSE
MRPL49	-0.33297	3.85983	-2.01277	0.0558475	0.186581	-5.05961	FALSE
CDC42EP2	-0.359692	7.07579	-1.71636	0.0993777	0.279997	-5.80601	FALSE
FAU	-0.0503024	6.2949	-0.420993	0.677622	0.849123	-7.13145	FALSE
TM7SF2	0.58845	0.0722555	1.27142	0.216139	0.459711	-5.36073	FALSE
VPS51	0.0365405	3.82631	0.182105	0.857077	0.943923	-6.95472	FALSE
TBX6	1.3098	-2.226	1.29009	0.209691	0.451642	-4.95454	FALSE
PPP4C	-0.426236	7.50112	-4.28388	0.00027147	0.0027225	-0.240359	FALSE
ALDOA	-0.648019	10.1312	-5.31941	2.04184e-05	0.00031984	2.31209	TRUE
HIRIP3	-0.0774468	1.18729	-0.254565	0.801295	0.917164	-6.3746	FALSE
TAOK2	-0.930641	3.89414	-4.24832	0.00029677	0.00292906	-0.0674829	TRUE
TMEM219	-0.384038	4.07903	-2.74733	0.0114007	0.0557875	-3.6587	FALSE
CNKSR2	-0.134654	-1.49061	-0.185899	0.854135	0.942868	-5.69849	FALSE
KLRF1	0.00546787	2.63526	0.0192534	0.984803	0.993511	-6.54009	FALSE
CLEC1A	-0.439093	3.41277	-2.50855	0.0195246	0.0849175	-4.02969	FALSE
MPP7	0.979642	3.85604	4.62533	0.0001153	0.00135007	0.761507	TRUE
ITGB1	0.104055	5.15422	0.777714	0.444572	0.694191	-6.83313	FALSE
CWC15	-0.163727	3.74578	-1.15716	0.258945	0.512154	-6.32773	FALSE
FCGR1A	-1.95386	2.53618	-3.36455	0.00279938	0.0183491	-1.8038	TRUE
ARID5B	0.149455	4.4734	1.00679	0.324388	0.58605	-6.5204	FALSE
DCUN1D2	-0.206218	2.56393	-1.1064	0.279857	0.536907	-6.17124	FALSE
TMCO3	-0.856561	7.09875	-5.54011	1.18473e-05	0.0002044	2.8875	TRUE
TMEM218	-0.437221	1.33895	-1.75976	0.0915884	0.264964	-5.05228	FALSE
TIRAP	-0.974692	2.39917	-3.39613	0.00245267	0.016484	-1.93736	TRUE
EEF1AKMT1	-0.0498476	-1.8809	-0.0852836	0.932765	0.975985	-5.83411	FALSE
LATS2	0.237395	4.25007	1.14139	0.265316	0.519342	-6.44713	FALSE
SAP18	-0.27225	5.87775	-2.24295	0.034709	0.131645	-4.84069	FALSE
KIAA1328	0.0344867	-0.735136	0.0625395	0.950667	0.98233	-5.90213	FALSE
HNMT	0.709827	-1.24538	1.1969	0.243397	0.49336	-5.33174	FALSE
PDCD4	0.564277	7.8295	3.37708	0.00256889	0.0171184	-2.44361	TRUE
CD226	0.29003	1.61079	0.884502	0.385472	0.643833	-6.02879	FALSE
FSIP1	-2.27465	-2.58269	-1.96532	0.0614201	0.200245	-3.94036	FALSE
RGS18	-1.12047	5.05121	-6.09636	3.06332e-06	6.52158e-05	4.31938	TRUE
PRSS23	-0.0197152	2.3306	-0.0638924	0.949601	0.981836	-6.46435	FALSE
MTMR12	-0.0995064	3.21561	-0.454447	0.653717	0.836669	-6.76527	FALSE
CCT5	-0.42477	5.75325	-3.14715	0.00447037	0.0268252	-2.90835	FALSE
FAM173B	-1.28837	-0.791911	-2.24491	0.0345649	0.131271	-3.67856	FALSE
DOCK1	0.436006	-3.1096	0.415888	0.681301	0.85178	-5.43779	FALSE
DIXDC1	1.20526	-3.31121	0.922988	0.365628	0.624929	-5.19486	FALSE
DLAT	0.0407015	2.10585	0.144047	0.886704	0.955711	-6.58767	FALSE
TIMM8B	0.259939	0.612199	0.774036	0.446701	0.695577	-5.98219	FALSE
IL18	2.06781	0.520683	7.55231	1.05114e-07	3.94021e-06	7.89354	TRUE
PTS	-0.11924	1.15718	-0.432666	0.66924	0.845376	-6.34084	FALSE
PIP4K2A	-0.18996	5.11417	-1.03152	0.312897	0.573681	-6.59355	FALSE
FOXO1	0.291804	1.47907	1.15522	0.259724	0.513018	-5.88895	FALSE
CRIM1	1.16378	-0.261414	2.53691	0.0183338	0.080949	-3.31036	FALSE
SEC24D	-1.04303	5.79104	-5.27527	2.27766e-05	0.0003513	2.30254	TRUE
ABCB9	-0.125326	0.39002	-0.394912	0.696504	0.860485	-6.24852	FALSE
RILPL2	1.63955	9.84038	8.92614	5.62092e-09	3.75394e-07	10.5773	TRUE
DHX37	0.290744	1.7456	0.963006	0.345444	0.605937	-6.04294	FALSE
UBC	-0.146757	11.1584	-0.974267	0.339942	0.600316	-6.79686	FALSE
ITPR1	0.0511499	5.63365	0.256499	0.799819	0.916577	-7.15305	FALSE
PRSS53	-0.24682	-0.153089	-0.519497	0.60832	0.807264	-6.07647	FALSE
SLC7A11	-1.11672	6.33015	-6.29089	1.92328e-06	4.37887e-05	4.74149	TRUE
NOCT	0.152003	0.410559	0.470786	0.642176	0.829671	-6.22782	FALSE
CACNA2D4	0.182238	0.0784292	0.431297	0.670221	0.845844	-6.18483	FALSE
DCP1B	-0.0058432	0.735	-0.0150914	0.988088	0.994942	-6.27316	FALSE
THRB	-1.21259	-1.69417	-1.58891	0.125574	0.327262	-4.68666	FALSE
NGLY1	-0.447433	5.11522	-2.48093	0.0207534	0.0888264	-4.32105	FALSE
OXSM	-0.285183	1.8682	-0.73477	0.469819	0.714336	-6.35346	FALSE
UEVLD	0.600384	2.75437	3.15772	0.00435897	0.0263584	-2.63188	TRUE
TMEM86A	0.899776	-2.28857	0.952466	0.350648	0.611084	-5.30305	FALSE
C12orf45	0.272347	-0.341465	0.614175	0.545057	0.766085	-5.88359	FALSE
TMEM263	0.0912664	2.33931	0.265856	0.792691	0.912927	-6.59209	FALSE
BTBD11	0.498817	0.202872	0.945903	0.353916	0.613935	-5.74356	FALSE
UBE3B	-0.465506	4.20122	-2.85617	0.00887114	0.0453285	-3.4402	FALSE
ANK3	-0.0036065	-1.11513	-0.0041436	0.996729	0.998656	-5.77714	FALSE
IPMK	-0.34071	6.70708	-1.37185	0.183811	0.41338	-6.29676	FALSE
RAD9B	-0.922562	-2.07141	-1.01961	0.318394	0.579693	-5.19534	FALSE
PLBD2	0.314204	1.06462	0.694084	0.4945	0.732012	-6.18029	FALSE
DLG5	-0.562725	1.73689	-1.00101	0.327654	0.589587	-5.9473	FALSE
SLC2A13	0.0309809	0.433755	0.0800933	0.936848	0.977109	-6.17541	FALSE
GXYLT1	-0.158536	1.4278	-0.451264	0.655976	0.837479	-6.35722	FALSE
TWF1	-0.432777	1.84832	-1.80318	0.0843228	0.250084	-5.02726	FALSE
DIP2C	0.415987	-2.34754	0.432195	0.669578	0.845673	-5.58478	FALSE
EIF4E	0.647696	3.45789	2.94532	0.00720643	0.0386975	-3.17466	TRUE
TEX30	0.0475469	1.50972	0.192124	0.849312	0.940019	-6.46333	FALSE
CSNK1G3	0.233656	2.53529	0.992708	0.331061	0.591938	-6.25331	FALSE
SRFBP1	0.250953	0.985829	0.650513	0.521731	0.749869	-6.09122	FALSE
AKAP6	0.207432	-2.31228	0.194033	0.847851	0.939049	-5.71031	FALSE
FAM177A1	0.032097	5.69256	0.205455	0.839003	0.935092	-7.18042	FALSE
MBIP	0.120183	0.40681	0.274526	0.786103	0.909528	-6.20861	FALSE
EXT2	0.209715	3.15492	0.993357	0.330752	0.591571	-6.32833	FALSE
TMEM18	-0.353543	1.4287	-1.26046	0.219993	0.464564	-5.65926	FALSE
NDUFC2	0.0766536	1.7004	0.311944	0.757861	0.894589	-6.52764	FALSE
ME3	0.295869	-2.25608	0.272766	0.787439	0.91014	-5.61902	FALSE
NUBPL	-0.770747	-1.5536	-0.941975	0.355881	0.61574	-5.30378	FALSE
NEK7	0.611159	4.72785	3.60902	0.00145661	0.0108455	-1.77947	TRUE
FER	0.376116	-0.154646	0.831655	0.414055	0.669491	-5.77543	FALSE
VIPAS39	-0.320176	1.67298	-1.04275	0.307773	0.568041	-5.9795	FALSE
ANKRD50	0.497467	1.96873	1.84178	0.0782873	0.237656	-5.16141	FALSE
UPF2	-0.951162	4.53656	-4.9644	4.93566e-05	0.00066767	1.59441	TRUE
CDC123	-0.620852	4.98998	-1.4577	0.161012	0.379973	-6.00934	FALSE
SCLT1	-0.698151	5.52828	-4.69443	9.69672e-05	0.00116957	0.839402	TRUE
C4orf33	-0.746949	2.60589	-3.78306	0.00094751	0.00760027	-1.04497	TRUE
FRMD4A	-0.191912	-0.703449	-0.415581	0.681523	0.85188	-5.94405	FALSE
PTPRO	0.189378	-0.213774	0.338937	0.737696	0.883324	-6.00561	FALSE
EPS8	0.569329	0.44762	1.60375	0.122255	0.322012	-5.09608	FALSE
ACAD8	0.0438388	2.61365	0.197943	0.844808	0.937905	-6.73218	FALSE
THYN1	-0.0034293	2.00831	-0.0141895	0.9888	0.99514	-6.60901	FALSE
VPS26B	0.571485	2.10517	1.62915	0.116742	0.312461	-5.3168	FALSE
NCAPD3	0.0245436	1.90643	0.0960442	0.924308	0.973205	-6.59012	FALSE
VTI1A	0.144864	4.85898	1.11295	0.277093	0.533932	-6.52728	FALSE
QDPR	0.0879558	0.168797	0.206954	0.837846	0.934485	-6.09873	FALSE
FAM160B1	-0.588921	4.59831	-2.40943	0.0242748	0.100026	-4.40041	FALSE
TEX9	0.389104	-1.68375	0.550663	0.587112	0.794268	-5.67553	FALSE
QTRT2	-0.421781	2.79315	-2.06582	0.0501515	0.172615	-4.71588	FALSE
MMAA	-0.298531	-0.413832	-0.419578	0.678641	0.850105	-5.84245	FALSE
ZNF827	0.639138	0.752613	1.39886	0.175039	0.40131	-5.3915	FALSE
NR3C2	0.415581	-3.10913	0.357948	0.723608	0.875359	-5.55415	FALSE
DPYSL4	1.44359	-3.26173	1.20335	0.240939	0.490361	-4.95066	FALSE
VENTX	0.423655	-1.3241	0.686261	0.499328	0.735125	-5.77556	FALSE
ADAM8	0.0995025	10.1741	0.753532	0.458686	0.704636	-6.98654	FALSE
KIN	-0.0604536	3.50678	-0.357281	0.724101	0.875779	-6.93337	FALSE
PIGF	-0.274569	-1.83315	-0.440121	0.66391	0.84236	-5.72575	FALSE
ANKAR	0.594094	-1.65072	0.615447	0.544231	0.765669	-5.54777	FALSE
INPP1	-0.583392	3.07379	-3.08428	0.00519229	0.0300956	-2.79225	TRUE
MFSD6	0.867224	1.15101	2.48858	0.0204062	0.0876732	-3.62902	FALSE
RNF144A	-1.07102	1.86518	-1.90822	0.0693733	0.218303	-4.71515	FALSE
ADAM17	0.922943	6.68418	7.19224	2.36053e-07	7.81003e-06	6.82711	TRUE
FLI1	-1.35437	5.34066	-6.10832	2.97657e-06	6.35943e-05	4.34861	TRUE
TMEM45B	-2.05691	3.2736	-10.1284	5.29866e-10	5.97159e-08	13.064	TRUE
WWC2	1.09147	-0.685223	1.73296	0.0963347	0.274165	-4.62717	FALSE
CENPU	0.833858	0.360719	2.21836	0.036557	0.136791	-4.12416	FALSE
ACSL1	1.73767	11.315	8.16779	2.95838e-08	1.36086e-06	8.90475	TRUE
SLC25A4	0.0113527	1.48985	0.0367872	0.970968	0.989237	-6.42825	FALSE
AMN1	0.219842	4.56593	1.5578	0.132774	0.338019	-5.94949	FALSE
BICD1	-0.677456	0.136536	-1.52582	0.140531	0.350637	-5.04931	FALSE
SAV1	0.816718	1.47531	1.56469	0.13142	0.335665	-5.25859	FALSE
NBAS	0.339931	2.03337	1.05168	0.303745	0.563571	-6.06081	FALSE
GUF1	-0.221302	1.49164	-0.636065	0.53094	0.755815	-6.23074	FALSE
SACS	-0.171071	0.372296	-0.297719	0.768559	0.900515	-6.15595	FALSE
PABPC3	0.0606217	2.12868	0.273912	0.786568	0.909836	-6.68872	FALSE
CENPJ	0.419647	1.00571	1.18376	0.248459	0.499467	-5.66744	FALSE
FBXO4	-0.439137	-0.0893867	-0.815247	0.423195	0.677593	-5.68329	FALSE
TMEM267	0.237649	0.543417	0.6145	0.544846	0.765996	-6.03142	FALSE
CCL28	0.472733	-2.00261	0.646737	0.524129	0.751048	-5.57823	FALSE
PARP8	-0.443001	6.33105	-3.46626	0.00206727	0.0143043	-2.2012	FALSE
CACUL1	-0.564299	6.40861	-5.18908	2.82071e-05	0.00042245	2.02968	TRUE
DST	0.103472	-0.991342	0.17615	0.8617	0.946114	-5.90907	FALSE
TIAL1	-0.154745	3.03304	-0.903617	0.375456	0.634748	-6.44311	FALSE
BAG3	0.10046	1.17302	0.275155	0.785625	0.909268	-6.46026	FALSE
GLT1D1	-0.168072	6.6413	-1.01377	0.321115	0.582465	-6.71411	FALSE
TMEM132D	0.635568	-1.24948	1.13536	0.267783	0.522413	-5.34863	FALSE
AP1S3	3.87254	0.228556	5.86132	8.62418e-06	0.00015677	3.73108	TRUE
RABGAP1L	-1.08071	5.44896	-7.54757	1.06227e-07	3.94134e-06	7.6839	TRUE
TMEM56	-1.11415	-1.17669	-1.13825	0.266597	0.521057	-5.16381	FALSE
MZT2B	-0.30305	-0.146789	-0.730925	0.47212	0.715821	-5.83479	FALSE
FAM168B	0.330764	6.39551	1.8583	0.0758195	0.232118	-5.55866	FALSE
PTPN14	-0.370321	-4.00809	-0.312728	0.757272	0.894257	-5.34561	FALSE
MGAT5	0.329296	2.27149	0.764237	0.452783	0.700278	-6.39839	FALSE
TMEM163	1.55797	-4.39549	1.51065	0.144336	0.357116	-4.48178	FALSE
GPATCH11	0.125403	1.54732	0.424078	0.675403	0.847872	-6.39977	FALSE
GEMIN6	0.301987	-0.165533	0.714854	0.481808	0.722853	-5.84418	FALSE
RNF219	-0.290506	1.83849	-1.17136	0.253307	0.505237	-5.87628	FALSE
CYSLTR2	-0.266486	-0.611538	-0.541271	0.593465	0.798311	-5.80722	FALSE
ARL11	-0.695204	6.71562	-4.22353	0.00031578	0.00308797	-0.373272	TRUE
SETBP1	0.259254	0.128535	0.750117	0.460701	0.706263	-5.86059	FALSE
ARL14EP	0.660171	2.64196	2.55015	0.0178014	0.0789462	-3.84956	FALSE
EPG5	1.45669	6.11004	5.78116	7.76506e-06	0.00014332	3.35895	TRUE
PSTPIP2	2.43748	6.22965	7.29846	4.54101e-07	1.33578e-05	6.30265	TRUE
HAUS1	0.353876	0.994139	1.04022	0.308921	0.569519	-5.89288	FALSE
C18orf25	-0.830102	5.03994	-3.61573	0.00143275	0.0107156	-1.72987	TRUE
SPC25	-1.58408	-2.79299	-1.45421	0.159242	0.377524	-4.6487	FALSE
PDK1	0.0104828	4.4749	0.0394272	0.968892	0.988314	-7.09645	FALSE
PDE3B	-0.497311	5.08278	-2.00093	0.0573941	0.190175	-5.25046	FALSE
TCF7L1	1.54418	-3.17742	1.64063	0.114321	0.307816	-4.49902	FALSE
TGOLN2	-0.568461	8.40933	-5.32587	2.00944e-05	0.00031563	2.34062	TRUE
UHMK1	-0.270535	4.93393	-1.60022	0.123037	0.322942	-5.85308	FALSE
ATG10	0.0672348	-0.643781	0.141381	0.888786	0.956807	-5.96121	FALSE
POC5	0.5982	1.63607	2.13086	0.0438806	0.156808	-4.44941	FALSE
FAM151B	0.164491	0.237181	0.473682	0.64014	0.828941	-6.19852	FALSE
TADA1	0.40146	1.24814	1.25102	0.223356	0.469138	-5.64526	FALSE
CWF19L2	0.133816	1.66853	0.536626	0.596618	0.800344	-6.38551	FALSE
JMY	0.336758	3.19019	1.90089	0.0697695	0.219106	-5.18855	FALSE
HOMER1	-0.523681	3.31059	-2.0549	0.0512798	0.175494	-4.86175	FALSE
XRCC4	-0.450252	2.6356	-2.8043	0.0100019	0.0499737	-3.32616	FALSE
ZNF547	0.329632	-0.487499	0.667486	0.511026	0.742413	-5.82335	FALSE
ZNF773	0.0888909	1.06205	0.235365	0.815984	0.92523	-6.34194	FALSE
ZNF776	-0.593582	3.79178	-3.97092	0.00059385	0.00511134	-0.817198	TRUE
ZNF256	0.406611	0.218304	0.860945	0.398051	0.655305	-5.82275	FALSE
SUV39H2	0.315389	-1.77058	0.557275	0.58266	0.791491	-5.74798	FALSE
DCLRE1C	-0.758497	3.11753	-2.88961	0.00820779	0.0426767	-3.15398	TRUE
OLAH	0.0891532	-1.21181	0.201772	0.841848	0.936703	-6.0843	FALSE
RPP38	0.0739042	2.87718	0.431649	0.669969	0.845731	-6.72761	FALSE
NMT2	0.450832	0.844872	1.23629	0.228682	0.475563	-5.6111	FALSE
ZNF837	0.60401	-1.926	0.749397	0.461126	0.706663	-5.45585	FALSE
USP12	1.36949	0.988095	4.33048	0.00024154	0.00248169	0.497576	TRUE
CCDC50	0.775913	2.97665	2.53128	0.0185646	0.0816878	-3.8185	FALSE
CAMK4	0.402991	-2.01645	0.494647	0.625486	0.818477	-5.60928	FALSE
TRIM36	0.581194	0.488499	1.24422	0.225805	0.471831	-5.57825	FALSE
ZFP36L2	-0.426495	6.2409	-1.49474	0.149975	0.364959	-6.10372	FALSE
PAN3	-0.414171	5.37503	-2.86364	0.00871872	0.0447144	-3.54959	FALSE
PFKM	0.754788	0.571488	2.04962	0.0518337	0.176752	-4.31086	FALSE
TMEM123	0.273002	7.6688	1.83717	0.0789877	0.239247	-5.61354	FALSE
SPEF2	0.574722	-2.79193	0.532092	0.599705	0.801801	-5.42978	FALSE
MBNL1	0.409617	7.42622	2.50438	0.0197057	0.0855402	-4.36686	FALSE
NADK2	0.0646176	-0.517217	0.106077	0.91643	0.969497	-5.95887	FALSE
GPD1L	-0.209707	0.693298	-0.486733	0.631	0.821847	-6.05596	FALSE
CLEC4F	0.790521	-3.24251	0.870708	0.392806	0.650639	-5.20926	FALSE
SLC30A6	-0.442714	3.47952	-2.19366	0.0385029	0.142038	-4.65546	FALSE
PELO	-1.37026	5.62822	-9.37398	2.28297e-09	1.80555e-07	11.5446	TRUE
RASGRP3	0.634614	3.79791	1.9397	0.0649753	0.208331	-5.12951	FALSE
SAR1B	1.65571	4.52469	7.11912	2.7878e-07	8.92887e-06	6.73784	TRUE
GPR180	-0.206255	0.463332	-0.532422	0.59948	0.801801	-6.01693	FALSE
TCTEX1D1	-0.0536685	-0.433727	-0.145448	0.88561	0.955652	-6.04084	FALSE
ANKRD22	-0.730527	3.42399	-1.05507	0.305315	0.565472	-6.21787	FALSE
FARP1	-2.24373	-1.29867	-3.40079	0.00242502	0.0163225	-1.45343	TRUE
IFIT5	-0.972805	6.63952	-4.58428	0.0001278	0.00147039	0.546748	TRUE
PANK1	-0.797549	-3.25901	-0.75386	0.458492	0.70452	-5.28417	FALSE
PRDM8	-0.802446	2.12414	-2.08715	0.0481271	0.16754	-4.63417	FALSE
HNRNPDL	-0.0481577	5.52784	-0.36426	0.718952	0.872126	-7.09761	FALSE
HHEX	-0.837649	3.61284	-3.77535	0.0009658	0.00771611	-1.24235	TRUE
UTRN	0.275424	5.14926	1.84649	0.0775768	0.236095	-5.49807	FALSE
PTPRK	0.336668	-2.32495	0.308786	0.760277	0.895858	-5.68973	FALSE
GGPS1	-0.390393	3.71312	-2.60592	0.0157128	0.0717846	-3.89464	FALSE
ZNF117	-0.484066	6.4504	-2.37394	0.0262206	0.105845	-4.61443	FALSE
MARVELD2	-0.370848	-3.10349	-0.327092	0.746522	0.888475	-5.39198	FALSE
RAD17	-0.133807	2.17129	-0.545651	0.590498	0.796518	-6.46042	FALSE
MED21	-0.94194	3.26348	-4.8868	5.99136e-05	0.00078061	1.57904	TRUE
JAKMIP1	0.122549	-0.500289	0.149756	0.882248	0.954313	-5.82911	FALSE
ADGRA3	-0.975802	-3.81446	-0.894892	0.380007	0.639205	-5.14453	FALSE
SREK1IP1	-0.183167	0.400857	-0.399745	0.692989	0.85875	-6.14482	FALSE
LGI2	-2.41974	-3.65571	-2.37493	0.0261645	0.105689	-3.33948	FALSE
CWC27	0.0661353	1.40263	0.248748	0.805738	0.919735	-6.41768	FALSE
MR1	-0.30497	5.947	-1.8244	0.0809565	0.243545	-5.58141	FALSE
SRP19	0.113491	3.29031	0.706474	0.486906	0.726571	-6.6838	FALSE
CENPH	0.0104871	-1.61969	0.0163386	0.987104	0.994383	-5.83886	FALSE
CDYL	-0.712723	0.0622122	-1.41623	0.169954	0.393758	-5.08011	FALSE
CARHSP1	-0.804109	2.72408	-3.37267	0.00259654	0.0172643	-1.97456	TRUE
BANK1	0.260992	3.99514	1.15603	0.259397	0.512766	-6.24709	FALSE
TXNDC11	0.324034	5.04552	1.92775	0.0661758	0.211238	-5.36588	FALSE
DAB2	-0.373278	1.31463	-0.92415	0.364891	0.624234	-5.96358	FALSE
ACOXL	-0.674226	-1.10035	-1.19288	0.244934	0.495084	-5.27258	FALSE
BCL2L11	-1.14322	5.16441	-4.30401	0.00027191	0.00272547	-0.125581	TRUE
ANAPC1	-0.349178	-0.119596	-0.885054	0.38518	0.643747	-5.69972	FALSE
CAST	-0.279631	7.57148	-1.57451	0.128866	0.332054	-6.02617	FALSE
SCOC	-0.315157	2.02704	-1.37187	0.183183	0.412516	-5.72197	FALSE
CETN3	0.330748	-0.600353	0.750574	0.46043	0.705933	-5.76438	FALSE
SMARCA5	-0.0870674	5.84418	-0.610405	0.547508	0.768181	-7.00612	FALSE
BMP6	-1.8193	2.43974	-6.12613	2.85192e-06	6.12941e-05	4.70663	TRUE
RASSF3	0.249639	5.43456	1.31349	0.201821	0.439414	-6.33172	FALSE
HNRNPU	0.396908	8.5163	2.05125	0.0516624	0.176368	-5.25598	FALSE
RANBP2	0.893649	6.89946	3.77111	0.00101254	0.00802202	-1.52175	TRUE
AHCTF1	-1.45229	5.09263	-8.02014	3.76975e-08	1.66608e-06	8.74545	TRUE
MERTK	-0.852526	-2.23977	-1.26974	0.216726	0.460578	-5.01894	FALSE
TMEM87B	0.23995	2.39187	0.892589	0.381213	0.639965	-6.35592	FALSE
NR4A2	-0.904712	7.06253	-3.07277	0.00584674	0.032967	-3.17947	TRUE
CCDC148	-0.389191	-2.61435	-0.652429	0.520517	0.74878	-5.46212	FALSE
RBMS1	0.387426	3.94088	2.09664	0.0470865	0.164828	-4.96708	FALSE
SCN3A	-1.90081	-2.63408	-1.51952	0.142101	0.35307	-4.53536	FALSE
CD96	0.241561	3.04616	1.03724	0.31028	0.570973	-6.14904	FALSE
SLC25A27	0.502644	0.438728	1.36608	0.184968	0.415012	-5.54452	FALSE
FAM49B	-0.359684	9.26239	-2.47126	0.0212001	0.0905021	-4.45618	FALSE
ASAP1	0.701795	6.8643	5.05495	3.93791e-05	0.00055606	1.68114	TRUE
TRAPPC8	-0.455081	5.70707	-3.17804	0.00415214	0.0253716	-2.85575	FALSE
LINC00467	-0.535783	-1.04649	-1.10424	0.280775	0.538324	-5.3007	FALSE
INO80C	0.16843	2.63426	0.973173	0.340473	0.600667	-6.33139	FALSE
LPCAT1	0.540589	10.4833	3.51038	0.00185578	0.0131901	-2.15096	TRUE
NMRAL1	-0.343377	3.17949	-1.86503	0.0748346	0.229944	-5.22579	FALSE
UBALD1	-0.878562	2.80815	-4.95885	5.00451e-05	0.00067395	1.76711	TRUE
TMEM251	0.785609	5.18769	4.16546	0.00036522	0.00345339	-0.483707	TRUE
ING1	-0.0446274	2.19459	-0.16027	0.874051	0.950972	-6.62781	FALSE
ADPRHL1	-1.41001	-0.847318	-2.64732	0.0143134	0.0670213	-2.98565	FALSE
CMTM7	0.0094627	3.76749	0.0501303	0.960446	0.986518	-6.99379	FALSE
UBP1	0.0598852	1.58497	0.207141	0.837701	0.934395	-6.44568	FALSE
RMND5A	-0.689332	6.79224	-4.95389	5.0668e-05	0.0006803	1.43796	TRUE
CD8A	0.728268	3.00565	3.08276	0.00521108	0.0301851	-2.63973	TRUE
RPIA	0.740541	2.83415	3.78925	0.00093307	0.00750452	-1.07582	TRUE
LURAP1L	0.294364	-3.82696	0.233532	0.81739	0.925932	-5.4516	FALSE
CNKSR3	1.86716	-3.95365	2.03755	0.0531193	0.179805	-3.87691	FALSE
GTF2E1	-0.3068	2.63279	-1.28806	0.210383	0.452483	-5.95243	FALSE
CFDP1	0.146593	2.95789	0.850651	0.40363	0.660451	-6.52346	FALSE
ZDHHC7	0.210415	5.10357	1.3327	0.195532	0.43082	-6.2906	FALSE
C7orf31	0.574667	0.186436	1.42174	0.168365	0.391484	-5.19934	FALSE
JAZF1	-0.180671	3.60744	-1.24657	0.224955	0.470947	-6.21775	FALSE
CMIP	-0.0742033	1.85056	-0.315675	0.755062	0.893306	-6.62082	FALSE
PID1	0.759811	-0.469426	1.79123	0.0862706	0.253773	-4.72986	FALSE
TRIP12	-0.153794	7.78367	-1.3071	0.203946	0.442918	-6.39735	FALSE
FBXO36	0.752157	-2.62429	0.923912	0.365012	0.624234	-5.1983	FALSE
CEBPG	0.18151	3.66724	0.985727	0.334404	0.595083	-6.46882	FALSE
KCTD15	-0.835741	-2.87985	-0.845602	0.406385	0.662861	-5.22132	FALSE
ZNF599	-0.225272	-2.12261	-0.313518	0.75668	0.894073	-5.67311	FALSE
MCOLN2	1.32252	1.01244	2.91726	0.00769529	0.0406326	-2.65486	TRUE
SREK1	-0.219673	4.87365	-1.69979	0.102498	0.285885	-5.73564	FALSE
CHD1	-0.320501	7.4675	-1.86771	0.0744451	0.22896	-5.55895	FALSE
DGKE	-1.18696	1.79305	-3.21394	0.00380973	0.0236473	-2.15704	TRUE
HS2ST1	0.00643106	2.1847	0.0307735	0.975713	0.990783	-6.70988	FALSE
MSI2	-0.411261	-0.734403	-0.754627	0.458041	0.704365	-5.69079	FALSE
GDPD1	-0.574613	-3.50684	-0.616415	0.543603	0.765121	-5.296	FALSE
NUS1	0.451462	-1.66129	0.700766	0.490396	0.729149	-5.53531	FALSE
PPP2R5E	-0.0370611	3.24641	-0.187463	0.852922	0.942165	-6.91264	FALSE
GRAP	-0.134011	-2.77916	-0.1496	0.882369	0.954313	-5.58075	FALSE
SLC5A10	0.787525	-2.85827	0.952103	0.350828	0.61128	-5.22873	FALSE
AK5	-0.307661	-0.77106	-0.546634	0.589833	0.796097	-5.75599	FALSE
CABYR	0.642282	-3.64227	0.680696	0.50278	0.737663	-5.2565	FALSE
IMPACT	-0.204231	0.553843	-0.493239	0.626466	0.819125	-6.10365	FALSE
SDHAF4	0.471082	-2.19821	0.769976	0.449059	0.697402	-5.41818	FALSE
DNAAF1	5.20749	-1.13484	6.48711	1.50143e-06	3.55767e-05	5.18643	TRUE
C16orf74	0.140105	-0.233934	0.32258	0.749893	0.891017	-6.07306	FALSE
TBCEL	-0.0467454	0.953088	-0.113055	0.910956	0.967123	-6.37032	FALSE
ANKH	0.205969	1.0765	0.60717	0.549616	0.769582	-6.12554	FALSE
OTULIN	0.535963	2.86338	1.82149	0.0814108	0.244382	-5.2247	FALSE
UBASH3B	-0.757667	7.19023	-3.86808	0.00076718	0.00633129	-1.25691	TRUE
ROBO3	-0.0882537	-1.93513	-0.102405	0.919312	0.970893	-5.6897	FALSE
TBRG1	-0.081818	4.494	-0.654412	0.519261	0.748065	-6.88084	FALSE
NRGN	0.2406	-0.4255	0.561219	0.580012	0.790178	-5.95643	FALSE
RETREG1	0.913552	3.23004	4.47383	0.0001686	0.00184922	0.396814	TRUE
GPR15	-0.274146	-2.39141	-0.307132	0.761474	0.896459	-5.67603	FALSE
TOMM70	-0.0487838	2.65858	-0.211402	0.834413	0.933183	-6.69225	FALSE
ANGPT1	-0.190919	-0.312	-0.630624	0.53443	0.757614	-6.05017	FALSE
PITPNC1	0.0922598	4.58381	0.441227	0.66312	0.842052	-7.00161	FALSE
CC2D1B	-0.0514546	5.34709	-0.347211	0.731553	0.880187	-7.11871	FALSE
PRKCA	-1.23899	-2.0628	-1.3561	0.188079	0.419421	-4.83186	FALSE
LRRK1	0.212485	2.90149	0.770644	0.448671	0.69715	-6.55931	FALSE
ABCA6	0.625228	-3.73031	0.689661	0.497226	0.733654	-5.27155	FALSE
ABCA5	0.593055	1.45639	2.20595	0.0375235	0.13928	-4.33215	FALSE
ENPP3	0.434445	-2.96756	0.514788	0.611555	0.809006	-5.58152	FALSE
C4orf19	1.43329	-2.73956	1.97541	0.0601954	0.197353	-4.04434	FALSE
UCHL1	-0.103806	-3.90067	-0.11582	0.908789	0.966003	-5.47169	FALSE
MIA3	-0.842968	5.74003	-3.7345	0.00106864	0.00840001	-1.50585	TRUE
DISP1	-0.0556678	-0.861558	-0.0917857	0.927654	0.974453	-5.91662	FALSE
TNIK	0.264489	1.75772	0.886392	0.384474	0.642881	-6.08847	FALSE
FAM167A	-0.558556	-0.133053	-0.75174	0.459742	0.705435	-5.71311	FALSE
NEIL2	0.322453	0.834959	0.880603	0.387536	0.646084	-5.95835	FALSE
PGM5	0.44688	-1.22838	0.942518	0.355608	0.615401	-5.59069	FALSE
OBSCN	0.553121	-1.00086	0.790444	0.437249	0.688432	-5.65535	FALSE
LONRF1	0.76899	3.39596	2.81354	0.00979094	0.0491099	-3.39142	TRUE
TRIM11	-0.0142582	3.48899	-0.0585258	0.953829	0.983556	-6.96249	FALSE
CCSAP	-0.399729	2.52417	-1.40916	0.172009	0.396733	-5.805	FALSE
SH3RF1	0.0460972	2.76802	0.1713	0.865468	0.947549	-6.78673	FALSE
GBP5	-0.932447	8.85829	-2.70174	0.0139734	0.0657539	-4.0111	FALSE
BUB3	-0.0823128	4.50762	-0.582911	0.565559	0.781446	-6.87757	FALSE
FAM69A	0.163427	2.7602	0.846503	0.405892	0.662477	-6.36943	FALSE
SRSF12	0.992416	1.06892	3.77034	0.00097785	0.00778824	-0.924204	TRUE
SORBS2	-0.24423	-4.20932	-0.350368	0.729214	0.878662	-5.38547	FALSE
ELOC	-0.107504	3.68764	-0.541784	0.593117	0.798081	-6.85284	FALSE
LY96	-0.490382	6.17062	-2.29722	0.0309267	0.120291	-4.74364	FALSE
PSMA8	1.74215	-3.64127	2.05	0.0517935	0.176715	-3.85313	FALSE
TMSB4Y	0.89507	-3.19696	1.29905	0.206649	0.447031	-4.85626	FALSE
BTG3	1.89704	2.21447	5.23738	2.50203e-05	0.00038267	2.56444	TRUE
C21orf91	0.920836	4.31616	2.95617	0.00732458	0.0391339	-3.24058	TRUE
L3MBTL4	0.0941048	-1.04375	0.142298	0.888069	0.956553	-5.8686	FALSE
PDE1C	-2.53396	0.155177	-3.58592	0.00154179	0.0113337	-1.04957	TRUE
MRPL39	0.475962	1.62308	1.50221	0.146489	0.359877	-5.35845	FALSE
JAM2	-0.203309	-2.2037	-0.208171	0.836906	0.933935	-5.66965	FALSE
GABPA	-0.467987	3.43364	-2.63236	0.0148049	0.0686808	-3.82863	FALSE
ADAMTS1	0.0977562	-0.627884	0.0991632	0.921895	0.971747	-5.87925	FALSE
TSEN2	0.286894	-0.199406	0.514865	0.611503	0.808996	-5.9444	FALSE
SLFN13	0.10528	2.60127	0.430752	0.670612	0.846014	-6.55283	FALSE
XPC	-0.505943	4.37329	-2.64658	0.0143372	0.0670979	-3.88911	FALSE
CCDC174	0.186126	4.68622	1.22365	0.233328	0.48063	-6.4031	FALSE
FLCN	-0.0498194	6.11722	-0.287791	0.776054	0.904347	-7.17823	FALSE
DPH3	-0.0519918	5.18311	-0.397514	0.69461	0.859186	-7.07865	FALSE
OXNAD1	-0.728133	0.621937	-1.74512	0.0941555	0.270266	-4.72892	FALSE
PLCL2	0.950461	4.36402	4.97174	4.84609e-05	0.00066001	1.60484	TRUE
CXXC1	0.145623	4.16277	0.901936	0.37633	0.635514	-6.59283	FALSE
SKA1	0.0850049	-1.79191	0.121011	0.904721	0.963977	-5.80172	FALSE
PPP4R1	-1.52017	8.01095	-11.8018	2.63732e-11	6.43276e-09	15.9878	TRUE
MPPE1	-0.462495	3.81119	-2.9862	0.00654703	0.0361249	-3.12801	FALSE
USP43	0.00386874	-3.57707	0.00357156	0.997181	0.998727	-5.37571	FALSE
RAB6B	0.560803	-2.6097	0.620739	0.540803	0.763108	-5.54807	FALSE
EME1	-0.46442	-2.92244	-0.474417	0.639623	0.82853	-5.46595	FALSE
EPHB1	-0.44938	2.63858	-2.56944	0.017051	0.0763127	-3.85757	FALSE
ACSS1	1.1024	3.39155	3.7983	0.00091235	0.00737448	-1.0659	TRUE
ANKRD40	0.737978	0.635129	2.02377	0.0546213	0.183528	-4.38145	FALSE
ZNF18	-1.3071	2.84596	-4.90791	5.6835e-05	0.0007508	1.67856	TRUE
VOPP1	1.89302	1.99296	6.61586	8.92437e-07	2.33562e-05	5.736	TRUE
APOOL	-0.257987	-0.374453	-0.512767	0.612947	0.810252	-5.88113	FALSE
CYP2U1	0.880376	0.0349915	1.72299	0.0981527	0.277543	-4.72599	FALSE
FBXL18	-0.797544	1.70065	-3.03348	0.0058564	0.0330111	-2.63591	TRUE
AK9	-0.519642	1.42925	-1.79297	0.0859851	0.253347	-4.96709	FALSE
KLF10	0.53326	9.07051	2.16448	0.0415563	0.15032	-5.06255	FALSE
PTPRN2	-0.793297	3.28994	-4.53844	0.00014337	0.00161178	0.662802	TRUE
AZIN1	1.53445	8.18959	11.1583	8.05511e-11	1.37028e-08	14.8622	TRUE
ATP6V1C1	0.594678	9.09416	3.2685	0.00334107	0.0212209	-2.71272	TRUE
OTUD6B	-0.216293	1.2758	-0.57112	0.573392	0.786097	-6.23876	FALSE
CDK19	-0.599856	2.38185	-3.37815	0.00256222	0.0170865	-2.01968	TRUE
GTF3C6	2.15939	2.8419	5.45398	2.04477e-05	0.00031984	2.68573	TRUE
TTC39B	-0.0125851	0.77835	-0.0327982	0.974115	0.990215	-6.20857	FALSE
AGPAT5	0.585456	3.02357	3.07034	0.00536697	0.0308502	-2.77578	TRUE
MMS19	0.0974233	3.28768	0.458598	0.650777	0.835098	-6.75972	FALSE
PI4K2A	0.800597	2.00856	3.0058	0.00625168	0.0347826	-2.73901	TRUE
ZFYVE27	-0.305097	5.48703	-2.28645	0.0316457	0.12248	-4.74499	FALSE
GOLGA7B	0.754031	-4.03411	0.946836	0.35345	0.613427	-5.09038	FALSE
TRMT44	0.21411	1.54586	0.658734	0.516531	0.74658	-6.30364	FALSE
SLC25A28	0.21236	1.74899	0.640448	0.528137	0.753763	-6.29741	FALSE
HSPA13	0.816176	4.95398	5.18739	2.8326e-05	0.00042362	2.0796	TRUE
SAMSN1	1.56985	8.34192	9.29018	2.6969e-09	2.05192e-07	11.3261	TRUE
USP25	-0.11853	3.22874	-0.46628	0.645349	0.831476	-6.75059	FALSE
GRAMD2B	0.905131	-0.58907	1.54365	0.136161	0.343442	-4.88888	FALSE
ZCCHC10	0.71472	4.20698	3.12553	0.00470698	0.0278557	-2.87601	TRUE
C16orf87	1.14312	1.87965	3.7381	0.00105914	0.00833624	-1.0924	TRUE
MOV10	-0.444097	4.65814	-1.75595	0.0922504	0.266203	-5.54448	FALSE
RHOC	0.0812401	3.27076	0.35631	0.724818	0.876002	-6.81508	FALSE
PPM1J	-0.904504	-2.92482	-0.986839	0.33387	0.594367	-5.13487	FALSE
DBI	0.541162	4.31025	3.4202	0.00231311	0.0156742	-2.20467	TRUE
SLC16A1	0.0635731	2.74906	0.273578	0.786822	0.909836	-6.66141	FALSE
HEATR3	0.104758	0.468258	0.283978	0.778938	0.906041	-6.22904	FALSE
NIFK	0.487042	2.58346	1.9505	0.0632587	0.204643	-4.92789	FALSE
OXA1L	-0.0687522	4.59991	-0.355711	0.725261	0.876242	-7.04041	FALSE
SLC7A7	0.381924	5.40898	1.9478	0.0635994	0.205329	-5.37144	FALSE
LARP1	0.712452	4.69206	4.09204	0.00043885	0.00400275	-0.60043	TRUE
CNOT8	-0.56678	6.25207	-4.32046	0.00024768	0.00253214	-0.114075	TRUE
SETD9	-0.69919	0.235261	-2.14191	0.0428877	0.154269	-4.09048	FALSE
MIER3	0.325732	1.77364	1.09633	0.284147	0.542609	-5.96367	FALSE
NUP205	0.395273	3.49521	1.56471	0.131147	0.335292	-5.66	FALSE
ZKSCAN2	0.18015	0.0953176	0.349523	0.729839	0.878888	-6.12913	FALSE
C9orf85	-0.509967	-0.155773	-1.00847	0.323601	0.585096	-5.54835	FALSE
PIK3AP1	2.38211	10.0515	8.6273	2.73227e-08	1.2797e-06	9.07909	TRUE
RBM45	0.299785	0.0841211	0.711828	0.483646	0.724163	-5.89141	FALSE
TTN	-0.501728	3.95432	-3.36022	0.00267623	0.0177093	-2.27929	TRUE
VSIG4	-1.26114	-2.85182	-1.34426	0.19182	0.425239	-4.83354	FALSE
PDIA4	0.0714303	5.06245	0.533694	0.598614	0.801204	-6.94947	FALSE
KDM8	0.430511	0.906335	1.35409	0.18871	0.420412	-5.52353	FALSE
OTOA	0.0866528	0.00502947	0.196059	0.846266	0.938552	-6.29519	FALSE
KCTD18	-0.120282	1.80877	-0.502303	0.620174	0.815068	-6.4251	FALSE
FAM126B	0.355689	5.83949	2.24381	0.0346459	0.13144	-4.85035	FALSE
ALS2CR12	1.15749	-2.43591	1.3142	0.201584	0.439295	-4.92278	FALSE
TMEM237	0.424703	-1.74661	0.528347	0.602261	0.80337	-5.62087	FALSE
FZD7	0.951905	-3.55646	0.988838	0.332912	0.593657	-5.07844	FALSE
DEPTOR	-0.581688	-3.32274	-0.489349	0.629221	0.821408	-5.5054	FALSE
RNF20	-0.723863	4.40219	-4.03099	0.00051117	0.00452947	-0.713191	TRUE
PPARGC1B	0.512854	-0.823628	0.665736	0.512124	0.743229	-5.69808	FALSE
ELMO1	-0.0732493	6.5529	-0.618408	0.542312	0.76434	-7.03212	FALSE
SLC26A2	-0.620558	2.7548	-2.05438	0.0513341	0.175585	-4.82721	FALSE
LSM11	1.07504	-1.69563	1.11779	0.275178	0.531474	-5.22994	FALSE
MED7	-0.398452	2.5049	-1.91059	0.0684522	0.216473	-5.00148	FALSE
RRAGA	-0.141721	5.00257	-0.93202	0.360894	0.620721	-6.71284	FALSE
PXYLP1	0.00977344	0.741891	0.0225554	0.982197	0.993109	-6.33022	FALSE
RASA2	-1.51861	5.14044	-7.83831	5.59626e-08	2.34678e-06	8.36463	TRUE
RMND1	0.343248	0.716293	0.973282	0.340421	0.600667	-5.86988	FALSE
SLA	0.0168029	9.49014	0.101998	0.919632	0.971004	-7.26622	FALSE
TMBIM4	0.834841	5.27561	5.35722	1.85953e-05	0.00029595	2.47314	TRUE
VBP1	-0.376865	3.74879	-2.45399	0.0220204	0.0930781	-4.22366	FALSE
RAB39B	0.571339	2.38508	2.03047	0.0538858	0.181654	-4.88893	FALSE
CLIC2	0.671428	0.497741	2.20985	0.0372174	0.138496	-4.12707	FALSE
AFF2	0.0733963	-2.19712	0.0885141	0.930225	0.975355	-5.65178	FALSE
MICU3	-1.23185	-2.36661	-1.19116	0.245598	0.496148	-4.98867	FALSE
GRIP1	-0.0139397	-3.70138	-0.0141608	0.988822	0.99514	-5.41873	FALSE
VPS37A	-0.779783	4.2523	-4.78188	7.78934e-05	0.00097068	1.16029	TRUE
PSD3	0.0619252	-3.80638	0.0636603	0.949784	0.981882	-5.46305	FALSE
CARNMT1	-0.119914	1.14806	-0.345863	0.732553	0.880978	-6.35253	FALSE
MCU	-0.496953	4.00812	-3.34207	0.00279672	0.0183383	-2.32389	FALSE
ELMSAN1	-0.778287	6.54771	-4.09447	0.00043619	0.00398247	-0.679005	TRUE
CFAP70	0.789604	-0.407933	1.95463	0.062742	0.203336	-4.42193	FALSE
FAM161B	-0.43072	0.153201	-0.883351	0.38608	0.644551	-5.74268	FALSE
GNAQ	0.544927	3.12405	3.01168	0.00616565	0.0344314	-3.00242	TRUE
ADK	0.0434042	3.51257	0.286731	0.776856	0.904837	-6.89373	FALSE
KCNMA1	-0.720007	-1.12737	-1.01857	0.318877	0.579876	-5.39574	FALSE
BATF	0.108295	3.94744	0.323363	0.749451	0.890726	-6.88953	FALSE
DCK	-0.396842	4.3125	-2.41628	0.023915	0.0989071	-4.35485	FALSE
DPY19L4	0.283332	-0.49994	0.600565	0.553933	0.773705	-5.85399	FALSE
NDUFAF6	0.975977	0.518176	2.47085	0.0212193	0.0905409	-3.62939	FALSE
DRAM2	-0.0470792	3.23443	-0.223221	0.825311	0.929347	-6.84585	FALSE
C8orf37	0.769241	-2.98424	0.741883	0.465579	0.710337	-5.42574	FALSE
WHAMM	0.525403	1.14089	1.27602	0.214536	0.457483	-5.60331	FALSE
N6AMT1	0.061917	-0.380337	0.0965787	0.923888	0.973158	-5.99091	FALSE
RWDD2B	0.543163	-0.0720471	1.18521	0.247896	0.498954	-5.46367	FALSE
USP16	-0.0191803	4.49641	-0.14434	0.886474	0.955652	-7.10243	FALSE
CCT8	-0.34514	4.41441	-2.21844	0.0365511	0.136791	-4.74005	FALSE
MAP3K7CL	0.239922	0.314439	0.576628	0.569726	0.783954	-6.07494	FALSE
BACH1	-0.880073	10.6662	-5.81817	6.0026e-06	0.00011478	3.53846	TRUE
TIAM1	-0.85125	0.610466	-1.76608	0.0904975	0.262693	-4.78088	FALSE
SCAF4	0.143194	4.42661	0.67638	0.505466	0.738858	-6.85485	FALSE
RPGR	0.980318	4.32517	6.17509	2.53609e-06	5.54312e-05	4.50566	TRUE
CDK20	-1.23918	1.59261	-3.83969	0.00082326	0.00672937	-0.687466	TRUE
PCGF6	0.781758	-2.24953	1.22284	0.233627	0.480854	-4.98746	FALSE
ANKRD9	0.346664	0.57468	1.02428	0.316231	0.577328	-5.77524	FALSE
SFR1	3.4816	1.39924	11.6042	3.6985e-11	8.44195e-09	15.4957	TRUE
SFXN2	-0.430977	-1.09232	-0.541097	0.593582	0.798323	-5.70441	FALSE
TDRD9	-0.326642	3.93943	-1.35099	0.189686	0.421858	-6.11604	FALSE
FGF18	0.427371	-3.6096	0.403825	0.690028	0.857419	-5.44915	FALSE
PCDH1	0.919173	-0.30508	1.3847	0.179277	0.406428	-5.09855	FALSE
UQCRB	-0.26269	3.28605	-1.53765	0.137618	0.345473	-5.75715	FALSE
MTERF3	0.0522336	1.18803	0.14555	0.88553	0.955652	-6.35296	FALSE
PTDSS1	-0.384093	5.14135	-2.81879	0.00967299	0.048613	-3.58621	FALSE
PPP2R2B	-0.602174	0.203939	-1.19674	0.243454	0.493421	-5.34792	FALSE
RPL30	0.166194	3.93416	0.99948	0.327841	0.589648	-6.50848	FALSE
FAM122C	-1.01711	1.62383	-4.04672	0.00049148	0.0043895	-0.208072	TRUE
SUPV3L1	-0.318467	2.96482	-1.6431	0.113805	0.306976	-5.45545	FALSE
FAM122B	-0.0586157	2.33433	-0.292991	0.772125	0.902331	-6.67824	FALSE
EEF1A1	1.57418	2.84982	6.6517	8.20601e-07	2.17284e-05	5.77412	TRUE
HK1	-0.448385	7.04349	-1.99906	0.0575309	0.190558	-5.30363	FALSE
TYSND1	0.273389	1.36657	0.775159	0.44605	0.695297	-6.12685	FALSE
PHF6	0.294991	3.26721	1.36338	0.185808	0.416054	-5.92799	FALSE
CD109	-0.521253	0.0799694	-0.931448	0.361184	0.621042	-5.78886	FALSE
LRFN2	0.232596	-2.3603	0.265785	0.792745	0.912927	-5.55157	FALSE
UBE2L6	-0.730215	7.94242	-3.97555	0.00058703	0.00505988	-0.994265	TRUE
ZDHHC5	-0.451151	6.5033	-3.93305	0.00065263	0.00552237	-1.07913	FALSE
MED19	-0.372202	1.84301	-1.21707	0.235775	0.483454	-5.80211	FALSE
ZFAND3	1.30043	5.30735	7.549	1.05892e-07	3.94021e-06	7.66669	TRUE
NPTN	-0.242567	6.12225	-2.021	0.0549276	0.184168	-5.26904	FALSE
KAT6B	0.156969	3.58538	0.812725	0.424611	0.678716	-6.59357	FALSE
SAMD8	-0.94884	6.23548	-7.32005	1.76786e-07	6.09523e-06	7.13241	TRUE
RAB11FIP1	-1.75874	7.16652	-10.7487	1.67906e-10	2.40292e-08	14.1357	TRUE
UTP14A	0.227575	1.75121	0.932778	0.360511	0.620358	-6.0956	FALSE
AIFM1	0.274494	1.9424	0.838186	0.410452	0.66642	-6.18917	FALSE
MAPK13	-0.444969	5.66645	-2.86835	0.00862378	0.0443284	-3.54957	FALSE
BAG4	-0.710751	1.77588	-2.47097	0.0212136	0.090538	-3.79676	FALSE
MS4A1	0.310372	5.83329	2.12056	0.044824	0.158982	-5.03478	FALSE
TBC1D31	0.235339	0.843264	0.438022	0.665409	0.843104	-6.16004	FALSE
WDYHV1	0.373879	-2.01834	0.42478	0.674898	0.847713	-5.60901	FALSE
ATAD2	-0.105064	2.01086	-0.378222	0.708693	0.866588	-6.53512	FALSE
FBXO32	0.192658	0.758971	0.397164	0.694865	0.859266	-6.11492	FALSE
NSMCE2	0.124743	4.89795	0.817037	0.422192	0.677009	-6.82654	FALSE
ZNF689	-0.429839	2.64331	-1.60333	0.122347	0.322115	-5.40948	FALSE
PRR14	0.978079	5.06863	7.71711	7.30021e-08	2.92848e-06	8.03883	TRUE
FBRS	1.29105	4.85118	9.14027	3.6417e-09	2.59554e-07	11.0674	TRUE
PHKG2	-0.618176	3.87941	-3.70098	0.001161	0.00898506	-1.44784	TRUE
MFSD14A	0.118747	4.95736	0.67211	0.508131	0.740601	-6.91484	FALSE
SASS6	-0.680169	0.434167	-1.64256	0.113918	0.307116	-4.9299	FALSE
ITGAD	-0.344943	0.312856	-0.693826	0.494659	0.732023	-6.02656	FALSE
MALSU1	0.330447	1.17493	1.30061	0.206121	0.446138	-5.61228	FALSE
VPS8	-1.39342	5.93672	-9.3096	2.59454e-09	1.99935e-07	11.4062	TRUE
GALK2	-0.691629	1.46459	-2.35477	0.0273304	0.109395	-3.91378	FALSE
LHFPL4	0.269261	-3.13816	0.265247	0.793154	0.913175	-5.61409	FALSE
B3GNT7	0.465866	1.74239	1.04724	0.305745	0.565978	-5.94995	FALSE
BUB1B	0.441633	-1.12088	0.466327	0.645618	0.831647	-5.87078	FALSE
PDE6D	0.0953178	2.65104	0.53476	0.597888	0.800971	-6.65987	FALSE
EIF4A2	0.0080236	5.12659	0.067318	0.946904	0.980902	-7.16128	FALSE
BRPF1	-0.650463	4.29347	-3.20479	0.00389429	0.0240584	-2.64181	TRUE
RPUSD3	0.0195704	1.66724	0.0835499	0.934129	0.976304	-6.5128	FALSE
TATDN2	1.51134	2.79303	6.49289	1.19159e-06	2.91148e-05	5.42562	TRUE
GHRL	-0.543661	2.23885	-2.28422	0.0317967	0.122801	-4.40362	FALSE
SEC13	0.0516024	5.09691	0.335226	0.740457	0.884526	-7.10804	FALSE
EXOG	0.555266	0.475836	1.38636	0.178776	0.405903	-5.28982	FALSE
NTAN1	0.343505	1.73253	1.38211	0.180059	0.407446	-5.64775	FALSE
ZFYVE9	-2.88481	-3.83777	-2.50167	0.0198244	0.0859519	-3.13996	FALSE
SMG1	0.153033	5.81915	0.837682	0.410729	0.666506	-6.83448	FALSE
FCHO2	-0.942701	3.86354	-5.86788	5.31955e-06	0.00010336	3.87537	TRUE
RBPMS	1.13092	-1.93856	1.44323	0.162281	0.381866	-4.78931	FALSE
TMEM171	0.873144	-3.86418	0.841491	0.408636	0.664746	-5.15625	FALSE
SYN2	0.201197	0.271928	0.608302	0.548878	0.769086	-6.10561	FALSE
CPT2	-0.494999	2.07976	-1.93832	0.0648066	0.207935	-4.87094	FALSE
NECAP2	0.402245	5.68865	2.91402	0.00775369	0.0408934	-3.4513	FALSE
LRP8	0.935869	-0.849256	1.41158	0.171302	0.395775	-5.02045	FALSE
PAXIP1	0.553493	0.470696	1.74379	0.0943915	0.270728	-4.84288	FALSE
SSBP3	0.280547	-0.812242	0.613609	0.545424	0.76651	-5.74256	FALSE
CLDN12	0.885771	-1.24573	1.4363	0.164223	0.385131	-4.95088	FALSE
MMP14	2.50244	-3.56316	2.7514	0.0112949	0.0554201	-2.71137	FALSE
FZD1	0.0406817	-0.700062	0.059065	0.953405	0.983523	-6.05828	FALSE
GATAD1	-0.0590671	1.83418	-0.190884	0.850272	0.940908	-6.62472	FALSE
SUSD3	-0.787439	2.82563	-4.11654	0.00041277	0.00381112	-0.280753	TRUE
DHRS4	0.476577	-1.59107	0.695114	0.493866	0.731569	-5.61601	FALSE
ARMC12	-1.37159	-4.16314	-1.18477	0.248064	0.499118	-4.82256	FALSE
DDX19B	-0.129709	2.73861	-0.592611	0.559156	0.777949	-6.56668	FALSE
ST3GAL2	0.539332	4.7876	3.31504	0.00298589	0.0193814	-2.51407	TRUE
FUK	0.185284	0.92805	0.523837	0.605345	0.805591	-6.18715	FALSE
DHRS1	1.20644	4.13352	5.95172	4.34169e-06	8.77684e-05	3.97216	TRUE
CACNA1D	-1.21486	-0.940393	-1.71109	0.100361	0.281886	-4.58161	FALSE
KIT	0.351017	2.18104	1.4704	0.154843	0.372206	-5.65795	FALSE
AASDH	0.346631	0.292267	0.901325	0.376648	0.635815	-5.83463	FALSE
ZNF19	0.961913	-2.7412	0.879171	0.388296	0.646812	-5.26753	FALSE
RNF111	-1.06271	6.07918	-8.1645	2.76345e-08	1.29094e-06	9.01689	TRUE
CCNB2	-1.37359	-0.759446	-2.61976	0.0152312	0.0701889	-2.99796	FALSE
FAM81A	-0.697219	-3.57715	-0.691874	0.495861	0.733078	-5.26648	FALSE
MYO1E	0.244189	2.93686	0.912977	0.370615	0.629812	-6.40895	FALSE
APPL1	0.231476	3.30909	1.1833	0.248636	0.499655	-6.17714	FALSE
TSC22D3	-1.46965	8.62658	-9.21521	3.1329e-09	2.3248e-07	11.1806	TRUE
DYRK1A	0.23734	3.64001	1.35678	0.187867	0.419104	-6.10938	FALSE
KCNJ15	-0.261553	9.89051	-1.53312	0.138727	0.347338	-6.11236	FALSE
ERG	0.580351	-0.0741865	1.95636	0.0625268	0.203004	-4.4516	FALSE
ETS2	2.20779	9.10493	9.536	2.16416e-09	1.75739e-07	11.5682	TRUE
TSPAN18	1.29473	-2.23021	1.88051	0.0726102	0.224889	-4.22908	FALSE
LCA5L	0.0229721	-1.54274	0.0428901	0.966155	0.988042	-5.87021	FALSE
SLC35B2	1.98133	4.53548	9.17795	3.37602e-09	2.46463e-07	11.1643	TRUE
TMEM164	0.00130897	4.15391	0.00882323	0.993035	0.997022	-7.10598	FALSE
MX1	-0.701664	8.90927	-3.00811	0.00632952	0.0351722	-3.30282	TRUE
C2CD2	0.517888	-0.879459	0.736431	0.468827	0.713529	-5.74139	FALSE
TAB3	-0.257131	3.25414	-1.41991	0.16889	0.392149	-5.92824	FALSE
SLC38A10	-0.549256	6.18123	-3.74602	0.00103857	0.00819943	-1.52454	TRUE
ZNF618	1.5795	-3.06592	1.79514	0.0856286	0.252627	-4.24911	FALSE
TMEM268	0.138665	2.79468	0.397746	0.694479	0.85912	-6.70991	FALSE
SNX22	0.140472	2.424	0.597659	0.555838	0.775157	-6.49207	FALSE
UBN2	-0.815364	0.620516	-1.24765	0.224568	0.470478	-5.39276	FALSE
BRAF	0.636489	4.88875	4.04891	0.0004888	0.00437638	-0.74418	TRUE
PSMG3	0.373774	1.48977	1.33482	0.194845	0.429727	-5.68502	FALSE
WDR19	-0.468782	2.14581	-1.84352	0.0780232	0.237042	-5.01614	FALSE
SLC37A3	-0.564702	4.10672	-3.69442	0.00117997	0.00910843	-1.50083	TRUE
AP3S2	0.493048	2.75924	2.40933	0.0242802	0.100026	-4.28261	FALSE
FMNL2	-0.316194	-1.55424	-0.356411	0.724744	0.876002	-5.64809	FALSE
GAREM2	-0.0924879	-2.28124	-0.118591	0.906617	0.964776	-5.64397	FALSE
SPPL3	0.893546	3.58615	3.98844	0.00056845	0.00493513	-0.763905	TRUE
DRC1	-0.964726	0.591302	-2.32869	0.0289098	0.114421	-3.81892	FALSE
RAB28	-0.528368	2.87519	-3.05073	0.00562217	0.0319707	-2.83374	TRUE
FAM213B	0.750581	5.06299	2.63775	0.0154492	0.0709215	-4.08378	FALSE
TNFRSF14	0.928253	8.68836	4.44466	0.00018184	0.00196574	0.138783	TRUE
PANK4	0.38015	6.17957	2.4877	0.0204455	0.0877377	-4.38472	FALSE
MEGF11	1.32283	-1.35826	3.21366	0.00381226	0.0236473	-1.89919	TRUE
C12orf43	-0.0461555	1.57272	-0.160896	0.873564	0.950867	-6.44455	FALSE
PEX10	0.0964074	0.299163	0.241549	0.811245	0.92281	-6.18977	FALSE
RER1	-0.283456	5.49873	-2.23643	0.0351905	0.132905	-4.83305	FALSE
SKI	0.357461	2.31775	1.51839	0.142384	0.353451	-5.69528	FALSE
WIPI2	-0.0970852	4.49996	-0.557399	0.582576	0.791491	-6.93886	FALSE
LDLRAP1	-0.0660374	1.93178	-0.264669	0.793594	0.913465	-6.47497	FALSE
AGAP1	-0.314082	-2.52137	-0.42153	0.677236	0.848875	-5.53659	FALSE
KRTCAP3	1.14654	-2.68864	1.11361	0.276817	0.533514	-5.04242	FALSE
PAFAH2	-0.593823	2.32414	-2.14103	0.0429658	0.154427	-4.42964	FALSE
BABAM2	-0.0751798	3.97943	-0.606173	0.550267	0.770195	-6.85328	FALSE
WDR66	-0.251852	-2.36579	-0.310882	0.758658	0.894923	-5.69581	FALSE
MRPL17	0.0611689	1.12743	0.1824	0.856848	0.943918	-6.30558	FALSE
DUSP2	1.57055	4.45164	3.55742	0.00213065	0.0146601	-2.04377	TRUE
UBXN11	0.00205363	4.10692	0.0136316	0.98924	0.99514	-7.06628	FALSE
PTPDC1	0.593179	-1.6694	0.677722	0.50463	0.738411	-5.56554	FALSE
GALNT14	0.470611	0.882161	1.76612	0.090491	0.262693	-5.09887	FALSE
NCK1	-0.980699	3.83618	-5.07355	3.75968e-05	0.00053566	1.94213	TRUE
HPD	-0.424614	-0.762264	-0.663298	0.513721	0.744447	-5.99293	FALSE
RHPN1	-1.84604	-1.07346	-2.28461	0.0317699	0.12275	-3.53871	FALSE
TPRG1L	-0.826943	5.36065	-4.29031	0.00026713	0.00268949	-0.160515	TRUE
LRRC43	0.422733	-3.21333	0.436288	0.666648	0.843993	-5.45367	FALSE
AAED1	1.17372	0.354999	3.55245	0.00167392	0.0121161	-1.22423	TRUE
XKR8	-0.758328	4.8634	-2.95133	0.00718314	0.038607	-3.29918	TRUE
CNNM4	0.781295	0.888555	2.02001	0.0550374	0.184502	-4.40221	FALSE
EYA3	1.43374	4.91909	9.14381	3.61582e-09	2.58732e-07	11.0811	TRUE
DZIP1L	0.153052	-0.272467	0.354707	0.726003	0.876727	-6.07258	FALSE
FANCC	-0.686642	-0.116406	-0.981955	0.33622	0.596783	-5.51954	FALSE
MRAS	0.528594	0.784342	1.32199	0.199018	0.435943	-5.56721	FALSE
WASF2	-0.814538	5.54649	-5.55232	1.14971e-05	0.00019973	2.95963	TRUE
ABHD3	-0.529024	4.53205	-2.50385	0.0197288	0.0856197	-4.2241	FALSE
FAIM	-0.739298	-1.38535	-1.18104	0.249514	0.500769	-5.1032	FALSE
COLEC12	-1.02286	-3.03303	-0.920887	0.366557	0.625686	-5.09272	FALSE
RNF207	1.40636	-2.6389	2.21573	0.0367597	0.137258	-3.7891	FALSE
CUL4B	-0.964245	5.68489	-6.57006	9.93668e-07	2.53435e-05	5.41238	TRUE
GPR153	-1.57638	-2.84587	-1.57664	0.128376	0.331427	-4.4742	FALSE
GPRASP2	-0.210223	-1.35676	-0.276808	0.784371	0.908933	-5.8678	FALSE
RHBDL2	0.624118	-2.12671	0.813082	0.424411	0.678515	-5.4641	FALSE
AUTS2	-0.101121	1.41668	-0.315629	0.755097	0.893306	-6.24372	FALSE
SHROOM4	-3.44318	-2.83055	-3.20462	0.00389587	0.0240584	-1.94607	TRUE
HIST1H2BD	-0.595219	-1.0818	-1.20224	0.241361	0.490723	-5.21981	FALSE
CDC25C	-2.01725	-1.1986	-3.4702	0.00204744	0.0142115	-1.28954	TRUE
HIST1H4H	-0.165589	2.01504	-0.756912	0.456697	0.703136	-6.35638	FALSE
MITD1	-0.0450101	4.05577	-0.18206	0.857112	0.943923	-7.00596	FALSE
EIF5B	0.225865	3.33329	1.07261	0.294444	0.553929	-6.27472	FALSE
RIBC1	0.746626	-3.18963	0.773583	0.446964	0.695638	-5.35145	FALSE
CATIP	-1.52497	-0.23371	-3.13863	0.00456224	0.0272857	-2.01634	TRUE
CNOT11	0.137056	4.43229	0.7855	0.440084	0.690605	-6.76883	FALSE
KCNB1	2.29745	-3.11414	2.49339	0.0201904	0.0870359	-3.15354	FALSE
TSPAN33	1.10088	0.144744	2.92576	0.00754397	0.0400214	-2.5451	TRUE
AHCYL2	-0.583924	1.39739	-1.62946	0.116676	0.312383	-5.14031	FALSE
B4GALT5	1.93553	5.48857	14.0872	6.97847e-13	4.66059e-10	19.6057	TRUE
CD1D	-1.19427	0.282063	-1.154	0.262533	0.516248	-5.50842	FALSE
SPATA2	0.523069	4.20859	2.991	0.00647345	0.0357846	-3.19569	TRUE
CD1C	0.261132	0.646774	0.666395	0.511711	0.743003	-6.0572	FALSE
FAM86C1	0.682692	-3.34429	0.771297	0.448291	0.696891	-5.2513	FALSE
NCF1	0.91179	3.55328	3.9646	0.00060328	0.00517523	-0.9073	TRUE
TSR2	0.147729	3.10775	0.892259	0.381387	0.639965	-6.43916	FALSE
PPP1R9A	-0.556759	-2.41998	-0.592452	0.55926	0.777949	-5.47932	FALSE
ZC3H18	0.880729	5.22553	3.56758	0.00164981	0.0119667	-1.94023	TRUE
ZFAND2B	-0.887273	5.11919	-5.58295	1.06641e-05	0.00018731	3.07099	TRUE
GDPD5	0.570736	0.552734	0.956264	0.348767	0.608629	-5.72535	FALSE
TMED4	0.256368	4.41831	1.84436	0.0778966	0.236829	-5.46947	FALSE
PPP1R15B	0.89457	8.31835	7.16079	2.53542e-07	8.2674e-06	6.73751	TRUE
COPG2	-0.474571	-1.32547	-0.632645	0.533132	0.757212	-5.58189	FALSE
EMSY	-0.409589	3.75074	-2.37679	0.0260595	0.10536	-4.40445	FALSE
GPAT4	0.0866515	6.70249	0.339679	0.737304	0.883214	-7.16408	FALSE
PKD1L1	-1.88758	-4.3989	-1.19972	0.24239	0.492114	-4.8029	FALSE
ZSCAN12	0.19726	0.454537	0.44114	0.663183	0.842052	-6.03688	FALSE
TAGLN2	0.199064	9.86417	1.50083	0.146845	0.360411	-6.15981	FALSE
ELK4	-0.258586	2.60956	-0.928511	0.362673	0.622356	-6.23408	FALSE
SLAMF8	-1.19252	0.857461	-1.58203	0.127368	0.329465	-4.90874	FALSE
SLC45A3	0.623172	0.0852673	1.75705	0.0920585	0.265823	-4.90158	FALSE
DUSP23	-0.330491	2.51178	-1.28334	0.212003	0.454664	-5.90312	FALSE
RNF166	-0.474348	5.87478	-2.17875	0.0397233	0.145558	-4.95804	FALSE
NBL1	2.77136	-4.5794	2.9961	0.00639619	0.0354299	-2.30521	TRUE
F11R	-0.438496	6.96315	-2.76266	0.0110072	0.0542449	-3.82315	FALSE
USF1	-0.566816	2.37976	-2.62193	0.0151569	0.0699358	-3.63903	FALSE
SPATA2L	-0.707574	4.80736	-2.82944	0.00949372	0.0478454	-3.56359	TRUE
NIT1	-0.49843	3.94668	-3.47558	0.00202069	0.0140684	-2.01425	FALSE
DEDD	-0.464385	5.28783	-3.85952	0.00078369	0.00645567	-1.22117	FALSE
ZNF276	-1.06906	6.22991	-4.77231	7.97822e-05	0.00098739	1.03017	TRUE
CDA	-0.45627	6.0042	-3.73421	0.00106938	0.00840224	-1.55392	FALSE
PINK1	0.199277	2.35422	0.716904	0.480566	0.722251	-6.52185	FALSE
B4GALT3	-0.683716	4.16418	-4.15124	0.00037844	0.00355051	-0.347254	TRUE
DMTN	1.45206	-3.58753	1.57148	0.129568	0.333102	-4.50064	FALSE
FAM160B2	0.164142	2.69511	0.674358	0.506727	0.739803	-6.45657	FALSE
NDUFS2	-0.25226	5.12166	-2.03695	0.0531832	0.179857	-5.18562	FALSE
FCER1G	0.53549	9.38687	3.80836	0.00088986	0.00722144	-1.42968	TRUE
APOA2	1.18846	-1.1129	2.48772	0.0204449	0.0877377	-3.39607	FALSE
TOMM40L	0.94985	5.38063	4.73984	8.65413e-05	0.00106085	0.925575	TRUE
MPZ	0.568092	-0.832584	1.18743	0.247036	0.49825	-5.35895	FALSE
CCAR2	-0.215202	4.76879	-1.60668	0.121607	0.320775	-5.8371	FALSE
CACHD1	-2.68094	-2.12973	-2.70205	0.0126424	0.0604519	-2.80604	FALSE
CDC42SE2	-1.10267	8.24181	-6.49683	1.18056e-06	2.88845e-05	5.19567	TRUE
RAPGEF6	-0.32046	2.39641	-1.56019	0.13221	0.337106	-5.57301	FALSE
EPB41	0.0565038	6.39175	0.400852	0.692185	0.858305	-7.14003	FALSE
MIS18A	1.29317	0.769615	2.94745	0.00717047	0.0385504	-2.68966	TRUE
ALG8	0.185735	1.18082	0.632056	0.533511	0.757391	-6.17616	FALSE
FBXW5	0.159125	5.59603	1.17659	0.251251	0.502949	-6.48479	FALSE
SYNJ1	-0.755361	4.61286	-4.5689	0.00013283	0.00151398	0.579849	TRUE
PAXBP1	0.980005	2.7303	4.49188	0.00016113	0.00177816	0.653587	TRUE
IFNAR2	-0.755354	5.63249	-3.8718	0.00076012	0.00628445	-1.18612	TRUE
MRPL10	-0.0836881	2.84423	-0.403492	0.69027	0.857641	-6.67526	FALSE
IFNGR2	2.40384	7.94293	10.4035	4.17541e-10	4.92099e-08	13.229	TRUE
GART	0.329198	3.84752	1.95861	0.0622465	0.202312	-5.11756	FALSE
SON	0.280399	6.83276	2.05279	0.0515008	0.176083	-5.2256	FALSE
DONSON	1.14709	0.0916981	2.87396	0.00851219	0.0438497	-2.71688	TRUE
SV2A	-0.850065	-1.06894	-1.22332	0.233451	0.480711	-5.32805	FALSE
CSRP1	0.417265	2.0539	1.66589	0.10914	0.298183	-5.3453	FALSE
C1QC	0.161923	-3.88212	0.136778	0.892382	0.958269	-5.39199	FALSE
RCAN1	-0.15588	2.74794	-0.395252	0.696444	0.860485	-6.71374	FALSE
UBE2Z	1.43495	4.84087	7.92079	4.67548e-08	1.9931e-06	8.53247	TRUE
CIART	-1.0078	2.62144	-4.29434	0.00026444	0.00266841	0.235172	TRUE
SNF8	0.0466237	3.69419	0.344412	0.733629	0.881583	-6.93596	FALSE
CCDC24	0.0151499	-0.970933	0.0347033	0.972612	0.989666	-5.96781	FALSE
RUNX1	0.420266	3.50121	2.19181	0.0386531	0.14236	-4.6947	FALSE
CBR1	-0.0944321	1.85685	-0.272172	0.78789	0.910351	-6.46695	FALSE
CBR3	0.889085	-2.57279	1.15915	0.258148	0.51108	-5.02032	FALSE
MORC3	-0.597111	6.8661	-3.93596	0.00064792	0.00548766	-1.07808	TRUE
CHAF1B	-0.536009	0.0894064	-1.01272	0.321609	0.583021	-5.60097	FALSE
CLDN14	1.08362	-4.08328	1.4662	0.155976	0.373366	-4.62717	FALSE
HLCS	-0.32675	-0.252082	-0.541081	0.593594	0.798323	-5.8578	FALSE
ARHGAP27	-0.989361	7.91152	-8.26859	2.21286e-08	1.09322e-06	9.20994	TRUE
ADPGK	-0.0398938	6.6287	-0.260823	0.796523	0.914352	-7.19675	FALSE
PTMS	0.490979	-1.06837	1.12638	0.271486	0.526773	-5.33463	FALSE
PADI4	-1.29037	6.92907	-10.8723	1.34271e-10	2.03459e-08	14.3618	TRUE
ADIPOR1	-1.18722	8.96978	-6.78784	5.97502e-07	1.67822e-05	5.87434	TRUE
CYB5R1	-1.68515	4.88042	-7.48064	1.23311e-07	4.50475e-06	7.60822	TRUE
PSMD4	1.02804	4.81468	5.19959	2.748e-05	0.00041362	2.10586	TRUE
ATP13A2	0.978967	2.1652	4.09849	0.00043183	0.00394867	-0.17339	TRUE
M1AP	-0.202395	-3.12779	-0.221856	0.826361	0.929895	-5.59253	FALSE
PSMB4	-0.092768	5.21535	-0.775377	0.445924	0.695297	-6.86099	FALSE
BTG2	-0.641984	10.3003	-3.15682	0.00436836	0.0263975	-2.9752	TRUE
HK2	0.966917	5.65629	3.02343	0.00656535	0.0361817	-3.27662	TRUE
C1R	-0.0238179	0.595185	-0.0642568	0.949314	0.981699	-6.26822	FALSE
ALDH4A1	-0.383401	0.287732	-0.802864	0.430176	0.683812	-5.84629	FALSE
STARD9	-0.92021	-1.43353	-1.01857	0.31888	0.579876	-5.23758	FALSE
THEM4	0.289624	-0.895316	0.517742	0.609525	0.807848	-5.75859	FALSE
UBR1	-0.876371	5.21274	-3.23199	0.00367981	0.0229896	-2.6001	TRUE
AMFR	0.481975	1.73226	1.55982	0.132297	0.337218	-5.39537	FALSE
MED8	-0.353907	4.17057	-2.52503	0.0188243	0.0825686	-4.14861	FALSE
RGL4	0.111086	5.74188	0.643801	0.525998	0.752284	-6.99542	FALSE
ISL2	-0.673702	-2.66825	-0.828597	0.415749	0.670352	-5.36353	FALSE
RSPRY1	-0.0325323	4.34683	-0.238752	0.813387	0.923684	-7.06521	FALSE
CCDC17	-0.444861	0.875527	-1.51249	0.143869	0.356108	-5.27755	FALSE
GPBP1L1	-0.543703	6.47025	-4.96134	4.97347e-05	0.00067127	1.46927	TRUE
NAE1	0.16458	2.04991	0.72966	0.472878	0.716309	-6.2739	FALSE
TMEM69	-0.18888	1.51994	-0.628829	0.535584	0.758556	-6.28398	FALSE
ADGRG5	0.632187	2.44491	2.09145	0.0475908	0.166116	-4.55231	FALSE
DRC7	0.123176	-1.59322	0.194681	0.847332	0.938923	-5.85793	FALSE
ACE	0.884283	-3.12835	0.945948	0.353893	0.613935	-5.21108	FALSE
EFCAB14	-0.215093	5.93609	-1.29725	0.207258	0.44781	-6.35534	FALSE
SPON2	0.291479	4.46446	1.42408	0.167692	0.390575	-5.88305	FALSE
CHCHD6	0.430605	-2.15768	0.573338	0.571915	0.785637	-5.53348	FALSE
CTBP1	0.0778324	3.2876	0.380721	0.706863	0.865844	-6.80601	FALSE
TPPP3	0.134077	-0.939213	0.221811	0.826395	0.929895	-5.96822	FALSE
ATP6V0D1	0.201956	10.1549	1.18897	0.246441	0.49735	-6.56398	FALSE
ZFYVE28	-0.286796	-0.377316	-0.388136	0.701443	0.862497	-5.79603	FALSE
CARMIL2	1.28293	-1.11013	1.8069	0.0837233	0.248911	-4.37202	FALSE
C16orf86	0.787359	-1.54309	0.871665	0.392294	0.65023	-5.4314	FALSE
FAM131B	-2.70306	-0.669183	-4.03571	0.00050518	0.00449405	-0.0934687	TRUE
RGS12	0.00930199	1.02164	0.0326691	0.974217	0.990215	-6.46305	FALSE
PSKH1	-0.277934	3.03662	-1.36914	0.184025	0.413603	-5.91675	FALSE
ZYX	-1.18273	8.47779	-7.17183	2.47261e-07	8.0772e-06	6.76493	TRUE
ABR	0.943539	5.99431	5.19	2.81425e-05	0.00042183	2.03018	TRUE
CCDC117	1.35464	3.47298	5.71944	7.63529e-06	0.00014121	3.54093	TRUE
ZNF230	-0.2047	3.69876	-1.1995	0.242404	0.492114	-6.32879	FALSE
CCDC107	0.710351	0.485043	2.11984	0.0448908	0.159125	-4.23031	FALSE
ZNF222	-0.120442	1.84504	-0.504951	0.618341	0.814038	-6.55448	FALSE
NPR2	0.0299251	-2.39406	0.0348239	0.972517	0.989666	-5.7614	FALSE
ZNF221	0.916264	-2.19156	1.26383	0.218803	0.462972	-4.99126	FALSE
ZNF235	-0.927672	0.446245	-1.53865	0.137375	0.345248	-4.95494	FALSE
GNE	0.307356	1.01048	0.867094	0.394742	0.652413	-6.05185	FALSE
TNFRSF13C	0.308631	4.46958	1.80655	0.0837807	0.248926	-5.46373	FALSE
ARHGAP35	-0.296081	2.36469	-1.3057	0.204413	0.443689	-5.95417	FALSE
PTGIR	2.11622	0.146472	6.76047	6.36745e-07	1.76372e-05	6.16836	TRUE
CALM3	-0.169749	6.14614	-1.42471	0.167513	0.390257	-6.20872	FALSE
DFFA	-0.0827006	2.19484	-0.311204	0.758416	0.894834	-6.54441	FALSE
CCDC28B	0.719336	0.6076	2.23802	0.035072	0.132582	-4.01342	FALSE
IQCC	-0.253326	-0.517418	-0.533713	0.598601	0.801204	-5.85269	FALSE
TMEM234	-0.680516	3.07919	-3.9833	0.00057579	0.00498688	-0.663292	TRUE
BSDC1	-0.46391	5.18481	-3.28368	0.00322091	0.0205737	-2.57362	FALSE
ATAD3B	0.746469	1.81859	2.71209	0.0123567	0.0593468	-3.29485	FALSE
SSU72	0.260748	6.17502	1.77934	0.0882485	0.257825	-5.68205	FALSE
UBE2J2	0.176321	4.71346	1.11795	0.274995	0.531252	-6.50499	FALSE
ZNF362	-0.0487114	0.791124	-0.153012	0.879708	0.953908	-6.31868	FALSE
NR2F6	-2.12881	-3.45827	-2.07765	0.0489552	0.169696	-3.78327	FALSE
ANKLE1	1.65847	0.125414	3.28536	0.00320788	0.0205122	-1.84783	TRUE
VMA21	-0.025605	2.80591	-0.126927	0.900089	0.961763	-6.79148	FALSE
KALRN	1.96485	-3.97819	2.02288	0.0547199	0.183726	-3.87799	FALSE
CILP2	-0.299724	-2.64854	-0.297144	0.768992	0.900605	-5.59088	FALSE
ABCG1	-0.234444	6.295	-1.35906	0.187151	0.418283	-6.2989	FALSE
TFF3	-0.0227928	-1.83056	-0.0424726	0.966484	0.988158	-5.8858	FALSE
TMPRSS3	-1.5693	-0.481106	-3.1205	0.00476379	0.0281273	-2.049	TRUE
UBASH3A	0.947611	-2.26525	1.19392	0.244536	0.494613	-5.14632	FALSE
SLC37A1	-0.0829516	3.12912	-0.461253	0.648899	0.833987	-6.75483	FALSE
PDE9A	0.697089	-2.50403	0.967287	0.343345	0.603783	-5.28527	FALSE
WDR4	-0.122883	1.14164	-0.364791	0.718561	0.871939	-6.3085	FALSE
NDUFV3	0.0315668	2.65262	0.0993191	0.921735	0.971747	-6.73508	FALSE
PKNOX1	-0.622315	5.35422	-3.4425	0.00219069	0.0150371	-2.20669	TRUE
CBS	-0.738919	-1.88878	-1.22196	0.233955	0.48122	-5.05975	FALSE
U2AF1	0.21438	0.969696	0.923915	0.365011	0.624234	-6.02686	FALSE
RRP1B	0.139945	2.72288	0.496019	0.624533	0.818047	-6.57992	FALSE
PDXK	1.5477	6.20322	7.19518	2.34487e-07	7.78688e-06	6.83768	TRUE
G6PD	-1.13374	5.86579	-8.91109	5.79632e-09	3.8307e-07	10.5972	TRUE
CSTB	1.07421	7.26653	6.62461	8.74323e-07	2.29154e-05	5.49754	TRUE
RRP1	0.964062	4.69159	5.10662	3.46251e-05	0.00050109	1.89958	TRUE
AGPAT3	0.657238	2.5468	2.516	0.0192051	0.0838919	-3.87954	FALSE
TRAPPC10	0.580441	3.86693	4.01994	0.00052548	0.00462667	-0.681027	TRUE
GAB3	0.292233	5.6668	2.09035	0.0476977	0.166393	-5.13222	FALSE
ICOSLG	0.703792	-2.45164	1.00657	0.324491	0.586178	-5.27391	FALSE
C21orf2	0.278308	2.78952	1.28317	0.212062	0.454664	-6.04457	FALSE
ZNF66	0.00814738	-0.228501	0.0201835	0.984069	0.993511	-6.03073	FALSE
LRRC3	1.15624	-0.0775336	3.07746	0.00527704	0.0304595	-2.32835	TRUE
ITGB2	-0.292104	10.492	-2.88798	0.00823906	0.0427776	-3.58026	FALSE
FAM207A	-1.53712	0.987357	-4.79825	7.47678e-05	0.00094149	1.65892	TRUE
RALGDS	1.64288	8.53737	7.47521	1.3419e-07	4.82976e-06	7.38584	TRUE
SPATC1L	0.493691	-0.279687	1.18496	0.247992	0.499029	-5.43566	FALSE
LSS	3.50602	3.99518	7.52769	4.37603e-07	1.29147e-05	6.49433	TRUE
VAV2	0.559019	1.13089	1.49311	0.148843	0.363233	-5.34356	FALSE
MCM3AP	0.271103	4.16976	1.39233	0.176985	0.404075	-6.0669	FALSE
C21orf58	-0.420021	-2.07038	-0.42736	0.673084	0.847059	-5.70884	FALSE
PCNT	-0.318026	3.12811	-1.00374	0.325827	0.587652	-6.23112	FALSE
DIP2A	0.598266	4.41782	2.66374	0.0137915	0.0650678	-3.86069	FALSE
S100B	-0.217663	-0.571022	-0.322064	0.750279	0.891174	-5.82822	FALSE
PRMT2	1.01832	5.86464	5.15138	3.09771e-05	0.0004571	1.947	TRUE
CLDND2	0.210794	-3.75544	0.221385	0.826723	0.93009	-5.43527	FALSE
ZNF208	-0.495661	-3.835	-0.621107	0.540565	0.762951	-5.29378	FALSE
ADAMTS13	2.31651	-3.81544	2.2513	0.0341007	0.130001	-3.53294	FALSE
CACFD1	1.99565	1.67762	6.33406	1.73557e-06	3.99181e-05	5.14333	TRUE
SLC2A6	1.83147	4.82959	5.22115	3.79222e-05	0.00053928	1.88361	TRUE
ZNF761	0.637661	1.59904	2.26366	0.033218	0.127228	-4.19096	FALSE
C9orf116	0.12806	-4.22938	0.132783	0.895506	0.959463	-5.37791	FALSE
ZNF714	-0.843797	-0.0546264	-1.9209	0.0670765	0.213169	-4.37433	FALSE
GPSM1	0.430971	-1.51017	0.560078	0.580778	0.790827	-5.62839	FALSE
C19orf47	0.25947	1.83828	1.24804	0.224426	0.470398	-5.84289	FALSE
TOR2A	-0.741776	3.56482	-3.61524	0.00143447	0.0107196	-1.61784	TRUE
ST6GALNAC6	-0.0824038	4.71652	-0.30543	0.762811	0.897111	-7.05669	FALSE
SHKBP1	-1.03851	8.44207	-7.58956	9.6769e-08	3.71263e-06	7.71366	TRUE
RDH13	0.233236	0.349567	0.702755	0.489178	0.728335	-6.00079	FALSE
ZER1	-1.10326	5.61012	-6.11239	2.94762e-06	6.30504e-05	4.33204	TRUE
ZDHHC12	-0.650359	2.86352	-2.71348	0.0123174	0.0592127	-3.49025	FALSE
PKN3	-0.824154	-0.826534	-1.60057	0.122959	0.32289	-4.7752	FALSE
SPTBN4	0.6413	-0.71632	1.13358	0.268513	0.523327	-5.52075	FALSE
TAOK1	-0.640773	3.85984	-4.50818	0.00015468	0.0017177	0.49149	TRUE
MED27	-0.110716	1.27121	-0.39868	0.693763	0.858982	-6.31795	FALSE
DEDD2	0.250898	7.99158	1.36497	0.185312	0.415461	-6.33141	FALSE
SIK3	0.61941	6.16563	4.33464	0.00023903	0.00246155	-0.0873636	TRUE
MPZL3	-0.671307	6.53649	-4.3003	0.00026052	0.00263619	-0.188186	TRUE
JAML	-0.476973	8.17706	-4.03442	0.00050681	0.00450411	-0.864422	FALSE
NEK8	0.190794	1.03021	0.447143	0.658905	0.839732	-6.2667	FALSE
TLCD1	0.747882	-2.73285	0.975582	0.339303	0.599827	-5.24158	FALSE
PCSK7	-0.252293	4.30656	-1.92021	0.0671678	0.213385	-5.26106	FALSE
SAFB	-0.145731	7.79698	-0.822163	0.419328	0.674013	-6.90668	FALSE
CD3G	-0.367218	-1.31197	-0.55629	0.583322	0.791874	-5.62207	FALSE
CHTOP	-0.407564	5.13448	-2.86395	0.00871238	0.0446946	-3.50299	FALSE
CXCR5	0.136776	1.25333	0.366287	0.71746	0.871899	-6.30583	FALSE
ZBTB7B	-0.834749	5.67951	-4.46436	0.00017265	0.0018811	0.238806	TRUE
FLAD1	-0.151397	3.39018	-0.877723	0.389065	0.647376	-6.48869	FALSE
SHC1	-0.409409	4.90571	-2.73436	0.011744	0.0570342	-3.79436	FALSE
VPS11	0.0962058	4.98695	0.592061	0.559518	0.777949	-6.97272	FALSE
NLRX1	-1.16243	2.65822	-3.4932	0.00193547	0.013605	-1.71925	TRUE
ADAR	0.0108931	9.99172	0.0758491	0.940187	0.978365	-7.27108	FALSE
IL6R	0.164616	10.1149	0.842354	0.408163	0.664342	-6.91448	FALSE
UBE2Q1	0.559269	3.80144	3.99048	0.00056556	0.00491482	-0.772737	TRUE
CHRNB2	0.177775	-2.78461	0.168579	0.867584	0.948344	-5.573	FALSE
CRTC2	1.31147	6.76027	8.21997	2.45443e-08	1.18038e-06	9.10753	TRUE
ANO10	-0.403379	3.60749	-2.30337	0.0305225	0.119156	-4.54164	FALSE
FDPS	0.0623072	2.43962	0.30336	0.76431	0.898146	-6.67029	FALSE
RUSC1	-0.122441	1.28376	-0.380405	0.707095	0.865956	-6.29207	FALSE
FAM189B	-0.0699056	0.0259598	-0.145823	0.885317	0.955652	-6.10771	FALSE
PAQR6	-0.087857	1.48558	-0.344368	0.733662	0.881583	-6.50472	FALSE
PMF1	-0.213194	3.16727	-1.19502	0.244113	0.494201	-6.16528	FALSE
SLC25A44	-1.18099	6.28328	-7.56057	1.03203e-07	3.90137e-06	7.6857	TRUE
LMNA	0.852721	3.09299	3.15976	0.00433771	0.0262828	-2.60679	TRUE
CCR5	0.861743	2.11199	3.89587	0.00071593	0.0059739	-0.795256	TRUE
NBEAL2	-0.779407	7.69582	-4.45632	0.00017616	0.00191015	0.190649	TRUE
CCDC12	-0.413564	3.70708	-1.55145	0.134287	0.340385	-5.72399	FALSE
UBQLN4	0.178535	1.22028	0.597134	0.556183	0.775386	-6.19116	FALSE
PPP1R35	-0.131568	1.19323	-0.458921	0.650548	0.834983	-6.36167	FALSE
GPATCH4	0.295231	1.95855	0.961485	0.346192	0.606195	-6.08866	FALSE
FCRL3	0.569416	3.87709	2.7517	0.0112873	0.0554127	-3.58885	FALSE
FGFR4	-0.597487	-2.94624	-0.43669	0.666401	0.843743	-5.42019	FALSE
NACC1	0.287584	-0.305333	0.552255	0.586038	0.794067	-5.9547	FALSE
HK3	0.262898	7.05664	1.66692	0.108933	0.297844	-5.87965	FALSE
IER2	-0.183915	7.05	-0.691016	0.497029	0.733546	-6.99555	FALSE
ZNF394	0.0226054	6.09598	0.17741	0.860721	0.945628	-7.20159	FALSE
CPSF4	0.276314	2.06813	1.07604	0.292937	0.552132	-5.99989	FALSE
LY6E	-0.251325	5.21927	-1.08144	0.29058	0.549366	-6.4584	FALSE
VPS28	-0.0906558	4.84412	-0.676482	0.505402	0.738825	-6.89825	FALSE
TONSL	-0.0806332	0.503958	-0.190077	0.850897	0.941169	-6.19436	FALSE
MUM1	-0.122204	1.5433	-0.349568	0.729806	0.878888	-6.40321	FALSE
RECQL4	0.156757	-0.580209	0.276799	0.784378	0.908933	-5.94134	FALSE
LRRC14	0.10574	1.66204	0.316572	0.75439	0.893234	-6.42258	FALSE
ZNF333	-0.333122	3.68642	-2.43246	0.0230844	0.096267	-4.30068	FALSE
PPP1R16A	0.0952419	1.46752	0.316113	0.754734	0.893258	-6.5414	FALSE
ORAI2	-0.329297	7.65965	-2.36087	0.0269727	0.108203	-4.66179	FALSE
ALKBH4	0.0114651	1.47802	0.0414413	0.967298	0.988249	-6.50301	FALSE
SH2B2	1.51176	3.4776	6.95894	4.02336e-07	1.20426e-05	6.44982	TRUE
MRNIP	0.460234	4.06265	1.79822	0.0852589	0.251907	-5.51578	FALSE
SQSTM1	0.483258	12.0998	2.43504	0.0229542	0.095946	-4.5404	FALSE
MGAT4B	0.919618	4.01974	4.63441	0.00011271	0.00132314	0.760276	TRUE
RPL8	0.0856004	5.9874	0.748127	0.461877	0.707256	-6.90832	FALSE
MAML1	0.813391	4.4279	4.32905	0.00024241	0.0024878	-0.0357947	TRUE
PGLYRP2	0.562377	-1.8872	1.11492	0.276266	0.532835	-5.24427	FALSE
LRWD1	-0.0783916	4.14814	-0.495742	0.624725	0.818134	-6.92618	FALSE
FBXL13	-1.058	4.39762	-6.56693	1.00101e-06	2.54587e-05	5.47579	TRUE
NAPEPLD	-0.165404	0.0556087	-0.366526	0.717283	0.871899	-6.0295	FALSE
PSMC2	-0.000198	4.27544	-0.0014169	0.998882	0.999427	-7.04566	FALSE
MFSD12	1.12339	5.78132	5.07136	3.78022e-05	0.000538	1.75326	TRUE
YDJC	0.0916976	3.52342	0.400182	0.692672	0.858667	-6.84103	FALSE
DVL3	0.25692	3.35026	1.37885	0.181051	0.408765	-6.02164	FALSE
AP2M1	-0.143674	6.38392	-1.21215	0.237618	0.485851	-6.47925	FALSE
ABCF3	-0.375337	4.76404	-1.45488	0.159108	0.377504	-6.01599	FALSE
PCYT1A	-0.991125	6.26612	-8.32807	1.95026e-08	9.90587e-07	9.36123	TRUE
DMKN	-0.106616	-3.59087	-0.125039	0.901566	0.962782	-5.49354	FALSE
U2AF1L4	-0.735404	1.26266	-2.12425	0.0444838	0.158211	-4.28245	FALSE
BDH1	-0.0180304	0.452699	-0.0411979	0.967489	0.988249	-6.21609	FALSE
THAP8	-0.647582	1.43905	-2.12882	0.0440655	0.157189	-4.42108	FALSE
ZNF382	0.712168	-1.7024	0.830756	0.414553	0.669642	-5.47114	FALSE
LRRC56	0.276464	-2.02445	0.322922	0.749637	0.89083	-5.65357	FALSE
PLXDC1	0.176628	-0.590279	0.27536	0.78547	0.909177	-5.85313	FALSE
PGAP3	0.0251377	1.79622	0.0845904	0.93331	0.976304	-6.46899	FALSE
IKZF3	0.497888	3.66338	2.72033	0.0121265	0.058506	-3.57119	FALSE
FDXR	-0.177668	-0.637291	-0.299819	0.766976	0.899812	-5.92729	FALSE
SAP30BP	0.535012	6.44911	3.29125	0.00316257	0.02028	-2.62438	TRUE
ACOX1	-1.28876	5.99703	-8.71527	8.66891e-09	5.17609e-07	10.1785	TRUE
PRPSAP1	2.05739	2.96674	5.09993	4.97206e-05	0.00067127	1.77296	TRUE
SRSF2	0.463004	6.65782	2.51212	0.0193707	0.0844313	-4.33451	FALSE
ZNF577	0.188809	-0.169736	0.36916	0.715346	0.871032	-5.96969	FALSE
TMEM143	-0.27533	-0.253774	-0.435394	0.667287	0.844329	-5.85481	FALSE
ALDH16A1	0.198117	3.07887	1.04409	0.307167	0.567348	-6.25149	FALSE
DCD	-1.01339	-2.30349	-1.58655	0.126109	0.32757	-4.59418	FALSE
ITGA5	-0.241824	9.83636	-1.68761	0.104845	0.290163	-5.88055	FALSE
ZNF385A	-0.217717	1.87144	-0.91339	0.370403	0.629567	-6.27302	FALSE
NAGS	-1.09201	-1.04962	-1.67102	0.108111	0.296495	-4.56442	FALSE
LSM12	0.0912956	0.447485	0.309121	0.75998	0.895683	-6.26562	FALSE
EMC10	0.036677	1.75643	0.149631	0.882345	0.954313	-6.53241	FALSE
JOSD2	-0.13816	0.519527	-0.380841	0.706776	0.865844	-6.13341	FALSE
DBF4B	0.389406	-0.671944	0.704221	0.488282	0.727631	-5.72635	FALSE
PLCD3	-1.33129	-1.80691	-1.49408	0.14859	0.36306	-4.75267	FALSE
FMNL3	2.82166	4.87311	6.05004	1.00576e-05	0.0001778	3.28791	TRUE
RACGAP1	-0.232543	1.58986	-0.658534	0.516657	0.74658	-6.27288	FALSE
LARP4	-0.173456	2.93711	-0.793763	0.435352	0.686932	-6.44367	FALSE
GRASP	0.851038	-1.84065	1.15016	0.261761	0.515235	-5.13621	FALSE
RAVER1	0.0947801	4.04012	0.617436	0.542941	0.764629	-6.87228	FALSE
SPC24	-2.47371	-3.44936	-2.86211	0.00874977	0.0448354	-2.51872	TRUE
LEMD2	0.993316	3.61735	3.61889	0.00142162	0.0106545	-1.58631	TRUE
ALOX15	0.380891	-2.19989	0.52887	0.601903	0.803072	-5.59702	FALSE
TREML1	-1.24227	-3.66162	-1.03273	0.312344	0.572901	-4.95977	FALSE
ZNF653	-0.544373	-0.598775	-0.700181	0.490754	0.729417	-5.71274	FALSE
MED11	-0.802174	4.69262	-3.79608	0.0009174	0.00740821	-1.28867	TRUE
CXCL16	-0.941595	10.2052	-3.30495	0.00343418	0.0217053	-2.70557	TRUE
SCIMP	0.068746	2.06468	0.198109	0.84468	0.937886	-6.60443	FALSE
BCL6B	0.500939	-3.72499	0.429144	0.671765	0.846482	-5.40249	FALSE
TNFSF13	0.302824	1.71627	1.48203	0.151745	0.367495	-5.6216	FALSE
SENP3	0.371263	1.67165	1.72023	0.0986616	0.278588	-5.24887	FALSE
RPL26	0.152597	0.258412	0.428632	0.672132	0.846482	-6.14994	FALSE
POLR3K	-0.819535	1.77033	-2.79848	0.010137	0.0505224	-3.09647	FALSE
SNRNP25	-0.51749	2.03191	-2.04886	0.0519136	0.176891	-4.64976	FALSE
WDR90	1.56824	-0.209392	2.67016	0.0135923	0.0643633	-3.01233	FALSE
JMJD8	0.368239	2.15908	1.37231	0.183049	0.412335	-5.68601	FALSE
CCDC78	0.978081	-2.83842	1.02673	0.315099	0.576063	-5.10411	FALSE
SPSB3	-0.0916984	5.66048	-0.730321	0.472481	0.715948	-6.91547	FALSE
CCNF	-0.446344	0.571429	-1.01975	0.318329	0.579639	-5.71276	FALSE
TBC1D24	-0.0293904	0.216958	-0.0927584	0.926889	0.974247	-6.20198	FALSE
AMDHD2	0.00071008	8.17629	0.00408867	0.996773	0.998656	-7.26054	FALSE
BICDL2	-0.691975	-2.24531	-1.14657	0.263212	0.516906	-5.18681	FALSE
PAQR4	1.22617	-1.5572	1.69501	0.103414	0.287505	-4.58884	FALSE
FLYWCH2	0.356081	0.304572	0.672574	0.507842	0.740429	-5.96643	FALSE
ZNF75A	0.231476	2.34825	1.07689	0.292566	0.551546	-6.08004	FALSE
ADCY9	3.6487	0.804367	6.80801	6.38293e-07	1.76529e-05	6.16893	TRUE
CLPB	0.264633	0.828065	0.812374	0.424809	0.678911	-5.99615	FALSE
NEU3	-0.697394	3.47587	-4.31071	0.00025381	0.00258171	0.0617608	TRUE
CYB561A3	0.6921	5.36405	4.01156	0.00053658	0.0047115	-0.844432	TRUE
PPP1R32	-0.0371504	-0.234071	-0.0932011	0.926541	0.974247	-6.08644	FALSE
ASRGL1	-1.05038	0.0791494	-2.06498	0.0502381	0.172794	-4.13885	FALSE
UBXN1	0.595957	6.04344	4.22328	0.00031599	0.0030883	-0.362999	TRUE
LBHD1	1.31519	0.692004	3.70844	0.00113977	0.00885878	-0.926709	TRUE
TTC9C	-0.456058	2.16006	-1.6184	0.11905	0.316765	-5.34895	FALSE
TAF6L	0.984089	0.189799	1.8451	0.0777847	0.236568	-4.60581	FALSE
NXF1	-0.30105	7.31383	-2.42969	0.0232248	0.0966805	-4.51471	FALSE
STX5	0.2176	5.18342	1.8548	0.0763368	0.233109	-5.51043	FALSE
SLC25A45	-0.318326	2.12072	-0.982719	0.335851	0.596305	-6.1897	FALSE
RPL29	0.141035	1.68269	0.580125	0.567404	0.7821	-6.36504	FALSE
SYVN1	-0.16476	3.80568	-1.06081	0.29966	0.559715	-6.4266	FALSE
ZFPL1	-0.44335	2.83639	-2.4292	0.0232497	0.0967326	-4.11757	FALSE
RPS6KA4	-0.0682115	2.19631	-0.227563	0.821973	0.927756	-6.69531	FALSE
LRP5	-0.696728	-3.06591	-0.641883	0.527221	0.753298	-5.362	FALSE
TPCN2	-0.218115	3.86658	-1.43488	0.164623	0.385749	-6.00353	FALSE
CMPK1	0.335505	3.8146	2.00128	0.0571544	0.189589	-5.0636	FALSE
BEND5	0.537844	-0.545682	0.954958	0.349413	0.609403	-5.59004	FALSE
COA7	-0.184447	2.63899	-0.744143	0.464237	0.709433	-6.49564	FALSE
ZYG11B	-0.760858	2.97402	-2.60071	0.0158979	0.0724481	-3.81425	FALSE
SLC1A7	-0.056528	-1.81255	-0.0958669	0.924447	0.973238	-5.68691	FALSE
C1orf123	0.142859	1.40814	0.58064	0.567063	0.782084	-6.28469	FALSE
MAGOH	-0.0852183	3.12248	-0.522373	0.606348	0.806113	-6.81556	FALSE
ACOT11	-1.94941	-3.00045	-1.59025	0.125271	0.327042	-4.45319	FALSE
PARS2	0.0916577	-0.506276	0.183883	0.855698	0.943433	-5.99186	FALSE
LEXM	0.341084	-3.06077	0.352542	0.727605	0.877516	-5.5565	FALSE
USP24	0.488372	3.21753	2.3219	0.0293344	0.115771	-4.36467	FALSE
PLPP3	0.358093	7.12914	1.02392	0.318485	0.579741	-6.71073	FALSE
NOL9	0.54467	1.47957	1.85524	0.0762722	0.232951	-4.78929	FALSE
KLHL21	1.30343	8.62077	7.04013	3.33926e-07	1.02929e-05	6.45811	TRUE
ZSWIM5	-0.465468	-4.29605	-0.374403	0.711494	0.868806	-5.32315	FALSE
GMEB1	-0.110973	4.08365	-0.679337	0.503625	0.738192	-6.8245	FALSE
SLC45A1	-0.59385	-4.24608	-0.555735	0.583695	0.79205	-5.23479	FALSE
SELENON	0.287408	-1.75842	0.432828	0.669124	0.845339	-5.71778	FALSE
AK4	5.27852	-0.921357	7.41559	1.42625e-07	5.09272e-06	7.14676	TRUE
JAK1	0.539065	8.21778	2.56669	0.0171563	0.0766668	-4.25185	FALSE
RAVER2	1.27223	-0.954148	2.15289	0.0419213	0.151367	-3.94999	FALSE
CTRC	1.96161	-1.75328	3.92173	0.0006713	0.00565383	-0.319774	TRUE
LZIC	0.524148	2.13796	2.34093	0.0281585	0.112037	-4.20317	FALSE
RBP7	-0.0077418	2.68149	-0.0378396	0.970138	0.98895	-6.85361	FALSE
SLC25A34	0.746137	0.80256	2.18575	0.0391461	0.143863	-4.25753	FALSE
DRAXIN	0.904662	-1.10431	1.088	0.287844	0.546342	-5.40054	FALSE
DHRS3	0.234396	2.3108	0.797293	0.43334	0.685717	-6.18887	FALSE
MATN1	-0.122833	-3.07306	-0.121934	0.903998	0.963695	-5.59702	FALSE
LAPTM5	-0.443927	11.8996	-3.44088	0.0021994	0.0150854	-2.31799	FALSE
SDC3	0.294585	-3.08204	0.304423	0.763511	0.897674	-5.49858	FALSE
PEF1	-0.306007	6.0459	-1.78547	0.0872241	0.255869	-5.65631	FALSE
RBBP4	0.0609868	3.22804	0.317252	0.753881	0.893088	-6.8274	FALSE
TSSK3	-0.857346	-1.43423	-1.39872	0.175081	0.401353	-4.90116	FALSE
TMCO4	-0.428298	0.27964	-0.852692	0.40252	0.65954	-5.7464	FALSE
UBXN10	-0.264276	-2.21172	-0.413674	0.6829	0.852537	-5.87065	FALSE
ALPL	-0.22099	8.45143	-1.67239	0.107839	0.295839	-5.89053	FALSE
WNT4	0.478527	-2.2656	0.718341	0.479697	0.721365	-5.56671	FALSE
SCNN1D	-0.292378	-3.01346	-0.280049	0.781914	0.907626	-5.48757	FALSE
FAAP20	0.160795	2.46341	0.711041	0.484124	0.724459	-6.54974	FALSE
MEGF6	0.836595	3.83114	4.33199	0.00024062	0.00247374	0.0605326	TRUE
NFIA	-0.665961	-1.75796	-0.788644	0.43828	0.689217	-5.44297	FALSE
OMA1	-0.175509	2.32072	-0.815284	0.423175	0.677593	-6.37416	FALSE
MYSM1	-0.0211356	4.4022	-0.122369	0.903657	0.963662	-7.09468	FALSE
TM2D1	-0.020817	2.5287	-0.111701	0.912018	0.967553	-6.78503	FALSE
USP1	-0.51832	4.02464	-3.21737	0.00377847	0.0234942	-2.56959	TRUE
FUBP1	0.122001	4.87537	0.97188	0.341103	0.601307	-6.65215	FALSE
NEXN	0.355129	-1.87132	0.396237	0.695539	0.859981	-5.60889	FALSE
DNAJB4	-0.397799	3.77071	-1.66592	0.109133	0.298183	-5.60298	FALSE
TYW3	-0.337087	0.570026	-0.867044	0.394769	0.652413	-5.84982	FALSE
NTNG1	-0.600857	-4.1987	-0.703202	0.488905	0.728048	-5.20601	FALSE
FAM102B	0.111936	-0.359242	0.267826	0.791193	0.912315	-6.05033	FALSE
HENMT1	-0.335795	1.99648	-1.24181	0.226675	0.472915	-5.80784	FALSE
C1orf52	-0.20798	3.22119	-1.31435	0.201535	0.439295	-6.07055	FALSE
GBP2	0.538892	9.31362	3.60042	0.00148777	0.0110219	-1.92715	TRUE
ATXN7L2	0.495743	1.77105	1.95292	0.0629551	0.203954	-4.76111	FALSE
GBP4	-0.397375	6.75312	-1.49027	0.150298	0.36545	-6.08544	FALSE
ZNF326	0.0957324	2.4845	0.369685	0.71496	0.870813	-6.6523	FALSE
GFI1	1.03899	1.42971	2.48171	0.0207177	0.088758	-3.72829	FALSE
AGL	-0.29371	2.08452	-1.04471	0.306885	0.567194	-6.03561	FALSE
VCAM1	1.1881	-1.4961	2.29046	0.0313764	0.121699	-3.65195	FALSE
EXTL2	0.161042	-0.884639	0.273351	0.786994	0.909918	-5.83197	FALSE
SLC30A7	0.785449	4.75327	2.54089	0.0189331	0.0829568	-4.17227	FALSE
ZNF281	1.33864	6.56176	7.58594	9.75496e-08	3.72673e-06	7.7188	TRUE
ARPC5	-0.388403	9.45945	-2.85493	0.00889682	0.0454067	-3.64776	FALSE
NLRP3	1.94029	5.58204	3.69084	0.00166617	0.0120709	-1.86413	TRUE
ZNF496	-0.196025	2.18596	-0.393101	0.698048	0.861135	-6.50672	FALSE
TRIM58	2.36016	-3.01278	2.35963	0.0270454	0.108398	-3.37737	FALSE
IGSF8	0.0451908	1.76847	0.151239	0.88109	0.954051	-6.46278	FALSE
DDR2	-1.1162	-1.67856	-1.13074	0.269681	0.524784	-5.17558	FALSE
PEA15	0.357518	3.23645	1.86109	0.0754105	0.231338	-5.18257	FALSE
PEX19	0.231373	3.08484	1.15545	0.259632	0.513006	-6.19924	FALSE
NCSTN	-0.456778	6.92474	-3.59921	0.0014922	0.0110503	-1.89727	FALSE
SLAMF6	0.269628	3.21446	1.38389	0.17952	0.406702	-5.8291	FALSE
OLFML2B	-0.877273	-4.13291	-0.698	0.492092	0.730051	-5.1882	FALSE
FCRLB	-0.736927	-1.07453	-1.16527	0.255715	0.507958	-5.25916	FALSE
FCGR3B	-0.630131	10.3758	-4.96469	4.93209e-05	0.00066767	1.42956	TRUE
C1orf74	-0.779115	2.66443	-4.28098	0.00027345	0.00273214	0.102946	TRUE
FLVCR1	0.596435	2.58661	2.3936	0.0251259	0.102528	-4.22907	FALSE
ATF3	-0.825631	4.43995	-2.2152	0.0380889	0.14077	-4.67662	FALSE
RBM15	-0.451297	4.31307	-3.0316	0.0058825	0.0331272	-3.06012	FALSE
DENND2D	0.101326	6.43452	0.630341	0.534612	0.757692	-7.02324	FALSE
IER5	2.51408	4.61857	9.90703	9.06737e-10	8.83799e-08	12.4969	TRUE
SNED1	0.059418	0.48566	0.141795	0.888462	0.956748	-6.15782	FALSE
BPNT1	0.357799	-0.205988	0.838106	0.410496	0.666432	-5.7646	FALSE
C1orf115	-1.8533	-1.97662	-1.96698	0.0612172	0.199831	-4.0065	FALSE
BROX	-0.838013	5.5986	-5.52916	1.21703e-05	0.0002092	2.90106	TRUE
ACP6	-0.283129	6.16084	-1.1931	0.24509	0.495289	-6.5061	FALSE
TFB2M	-0.103187	1.83334	-0.390115	0.699999	0.861949	-6.4598	FALSE
CNST	-0.244278	5.32888	-1.64171	0.114095	0.30739	-5.85443	FALSE
PPP1R21	-0.801325	4.39386	-5.82296	5.93297e-06	0.00011369	3.71121	TRUE
PM20D1	-0.0253906	-2.61737	-0.0315985	0.975062	0.990662	-5.66029	FALSE
OXER1	-1.68305	2.92007	-8.59919	1.10313e-08	6.37555e-07	10.0884	TRUE
HAAO	0.955132	0.0868856	2.17842	0.0397501	0.145626	-4.03195	FALSE
B3GALNT2	0.173174	0.254847	0.342787	0.734835	0.882017	-6.07118	FALSE
C1orf147	1.25673	-1.49189	2.15881	0.0414087	0.150026	-3.89006	FALSE
MAPKAPK2	1.12149	5.42915	6.62946	8.64459e-07	2.27229e-05	5.54655	TRUE
IL24	-0.356006	1.7382	-1.42853	0.166424	0.388452	-5.55171	FALSE
FCMR	-0.33834	5.51732	-1.88665	0.0717443	0.223326	-5.44746	FALSE
CAPN2	0.634598	4.14725	3.19783	0.00395989	0.0243772	-2.5953	TRUE
MRPL55	-0.0962708	2.68639	-0.444782	0.660586	0.840814	-6.6573	FALSE
WDR26	-0.359477	5.89104	-3.11772	0.00479546	0.0282495	-3.007	FALSE
REL	1.00785	6.33814	5.20395	2.71843e-05	0.00041089	2.06351	TRUE
PUS10	-0.0409224	0.314706	-0.101355	0.920137	0.971309	-6.23197	FALSE
PEX13	-0.063458	2.11997	-0.217036	0.830071	0.93124	-6.63239	FALSE
KIAA1841	-0.151813	-0.959165	-0.246058	0.807795	0.920811	-5.85962	FALSE
TRIM17	0.213147	-2.66402	0.233942	0.817076	0.925932	-5.55984	FALSE
RFTN2	-1.65458	-1.75765	-2.57947	0.0166729	0.0750675	-3.04038	FALSE
DISC1	0.163567	1.17058	0.565522	0.57713	0.788069	-6.2873	FALSE
MEMO1	-0.0666963	-0.413353	-0.171553	0.865272	0.947535	-6.0909	FALSE
DPY30	0.266362	2.44758	1.5431	0.136296	0.343589	-5.595	FALSE
TYW5	0.675912	0.421007	1.92111	0.0670487	0.213143	-4.54496	FALSE
MAIP1	0.0497889	0.683964	0.141968	0.888327	0.956672	-6.26236	FALSE
PQLC3	-0.0183299	2.32574	-0.0842778	0.933556	0.976304	-6.69009	FALSE
ARL5A	0.211578	1.93578	0.659944	0.515768	0.746176	-6.34501	FALSE
CLHC1	-0.968466	-2.79645	-0.98597	0.334287	0.595051	-5.15266	FALSE
CFAP36	-0.150627	1.35047	-0.590379	0.560626	0.77865	-6.30452	FALSE
NUP35	0.119279	0.110587	0.320279	0.751615	0.892063	-6.08477	FALSE
CCDC138	0.893776	0.326835	2.40994	0.0242478	0.0999397	-3.72977	FALSE
C2orf48	-1.68574	-3.54821	-1.80549	0.0839512	0.24931	-4.15575	FALSE
FBXO41	1.57132	-0.960461	2.45858	0.0217998	0.0922758	-3.4496	FALSE
WDCP	-0.806068	0.711812	-1.13167	0.269529	0.524739	-5.52154	FALSE
SMC6	0.168756	2.63468	0.79121	0.43681	0.688214	-6.40986	FALSE
H3F3A	-0.186464	6.40709	-1.24418	0.225817	0.471831	-6.45005	FALSE
COQ8A	-1.06112	5.03252	-3.72461	0.00118573	0.009145	-1.56086	TRUE
SLC16A14	0.0180125	-1.0949	0.0298471	0.976443	0.99091	-5.98996	FALSE
SGCB	0.585299	-1.30285	0.683975	0.500745	0.736235	-5.58046	FALSE
SGPP2	3.79726	0.291483	6.52216	1.5037e-06	3.55835e-05	5.37129	TRUE
INHBB	0.220511	-1.32815	0.293097	0.772046	0.902296	-5.83349	FALSE
SMARCAD1	0.193463	1.86199	0.676032	0.505683	0.738937	-6.30743	FALSE
HPGDS	0.119815	-0.886973	0.277475	0.783865	0.908745	-5.95511	FALSE
PDLIM5	0.668763	4.60713	4.46326	0.00017312	0.00188513	0.302758	TRUE
NEURL3	3.56886	-0.835361	6.51632	1.12756e-06	2.79289e-05	5.5113	TRUE
RPRD2	-0.388481	3.7049	-1.90231	0.0695766	0.218687	-5.22441	FALSE
ANKRD23	-0.447302	-1.08698	-0.544018	0.591603	0.796913	-5.75301	FALSE
CTSS	0.0637261	10.4314	0.46365	0.647205	0.832827	-7.16664	FALSE
PACRGL	-0.584534	-1.41667	-0.780342	0.443054	0.692969	-5.42604	FALSE
BNIPL	-0.122564	-2.8992	-0.14973	0.882267	0.954313	-5.66346	FALSE
C1QTNF7	-0.57487	-1.64701	-0.808877	0.426777	0.68073	-5.4943	FALSE
TNFAIP8L2	-1.11687	4.73214	-7.29994	1.8499e-07	6.34914e-06	7.16348	TRUE
LYSMD1	-0.859151	0.383246	-2.85429	0.00890995	0.0454367	-2.79009	TRUE
SCNM1	-0.697577	4.10936	-4.33779	0.00023715	0.00244693	0.0755892	TRUE
VPS72	-0.758162	2.26682	-3.16312	0.00430302	0.0261353	-2.41716	TRUE
ERCC3	-0.122949	3.74767	-0.652571	0.520427	0.74871	-6.718	FALSE
RNF149	-1.39082	9.68968	-5.92836	5.27873e-06	0.00010288	3.69624	TRUE
IWS1	-0.356196	4.9673	-2.30716	0.0302759	0.118475	-4.66049	FALSE
BOLA3	0.994462	-1.96656	1.22846	0.231551	0.478822	-5.00691	FALSE
CDC42EP3	0.659624	10.6692	4.3377	0.0002372	0.00244693	-0.134145	TRUE
S100A11	-1.00964	9.18396	-7.72682	7.14588e-08	2.87622e-06	8.01409	TRUE
DHX57	-0.123517	0.594653	-0.264584	0.793659	0.913465	-6.23429	FALSE
ARHGAP25	-1.19421	10.1074	-7.10798	2.85954e-07	9.07803e-06	6.60895	TRUE
S100A9	-0.324983	12.0793	-2.2169	0.0366692	0.13704	-4.9669	FALSE
S100A12	0.119233	6.96495	1.0292	0.313961	0.57464	-6.70148	FALSE
TGFA	-0.0986539	1.5396	-0.294778	0.770777	0.90169	-6.45192	FALSE
CCNYL1	0.923954	1.12504	2.6795	0.0133074	0.0631926	-3.30125	FALSE
FZD5	0.343738	0.921307	0.773514	0.447004	0.69564	-6.08308	FALSE
DCAF16	0.786783	1.74864	3.18786	0.00405564	0.0248492	-2.26042	TRUE
C1orf189	-1.24074	-2.04335	-1.86773	0.0744431	0.22896	-4.18005	FALSE
GNPDA2	-0.18007	0.726555	-0.468907	0.643498	0.830784	-6.13785	FALSE
PAQR3	-0.922028	2.30766	-3.54396	0.00170916	0.0122836	-1.56044	TRUE
NIPAL1	-1.90728	-3.32453	-1.18003	0.250161	0.50149	-4.84836	FALSE
ANTXR2	-1.44301	9.06936	-6.27902	2.17738e-06	4.85322e-05	4.58293	TRUE
HELQ	0.0484644	4.14619	0.30712	0.761483	0.896459	-7.03503	FALSE
MRPS18C	-0.402147	1.05403	-1.48533	0.150875	0.36626	-5.31204	FALSE
CGGBP1	-0.0497402	6.05913	-0.406509	0.688083	0.856047	-7.12507	FALSE
ABRAXAS1	-0.272606	0.183104	-0.636337	0.530765	0.755656	-5.96206	FALSE
GPR155	-0.292563	3.29083	-1.12026	0.27403	0.530069	-6.26881	FALSE
PMVK	-0.20696	1.84804	-0.855542	0.400973	0.658082	-6.16212	FALSE
PBXIP1	-0.314239	7.10625	-2.48634	0.0205074	0.0879821	-4.39849	FALSE
PYGO2	-0.307598	3.52229	-1.44198	0.162631	0.382495	-5.90116	FALSE
HIPK1	0.391207	5.04581	2.49582	0.0200822	0.0867149	-4.31173	FALSE
DCST2	0.875838	-2.27996	1.11656	0.275577	0.532091	-5.1538	FALSE
DCST1	1.54668	-2.19046	2.24717	0.0343998	0.130892	-3.65233	FALSE
YY1AP1	0.688025	6.00165	5.68845	8.23571e-06	0.00015107	3.26468	TRUE
KBTBD8	0.161767	2.62236	0.519639	0.608222	0.807262	-6.53374	FALSE
EOGT	-0.0690699	1.02361	-0.211232	0.834545	0.933183	-6.35294	FALSE
NAXE	0.521193	2.44702	2.05644	0.05112	0.175047	-4.68983	FALSE
POGLUT1	0.550255	2.27245	1.94875	0.0634796	0.205174	-4.83392	FALSE
SLC22A15	-0.691979	3.55557	-3.01935	0.00605512	0.0339298	-2.9817	TRUE
ATP1A1	-0.017799	6.38742	-0.119555	0.905861	0.96437	-7.21825	FALSE
SLC15A2	-2.02669	-0.367831	-2.77672	0.0106575	0.052752	-2.68898	FALSE
EIF4E3	-0.139743	4.18243	-0.767331	0.450599	0.698399	-6.77465	FALSE
PROK2	-0.54314	9.60598	-1.83348	0.081225	0.244108	-5.64766	FALSE
LRRC58	0.377014	2.20666	1.39598	0.175895	0.402555	-5.71689	FALSE
FSTL1	-0.273502	-3.39812	-0.198998	0.843993	0.937601	-5.4562	FALSE
TMEM183A	-0.464759	1.46819	-2.03949	0.052911	0.179239	-4.54795	FALSE
TMEM169	-1.84995	-2.48209	-1.5697	0.129982	0.333784	-4.51075	FALSE
IGFBP7	0.940297	1.33858	2.87349	0.00852141	0.0438608	-2.82246	TRUE
TRIM46	-1.46919	-3.52806	-1.40839	0.172234	0.396846	-4.62114	FALSE
KRTCAP2	0.18325	-0.470598	0.34826	0.730775	0.879545	-5.92813	FALSE
CXCR1	-1.95327	9.1509	-12.939	4.06954e-12	1.78981e-09	17.8527	TRUE
ARPC2	-0.479562	9.27472	-5.05373	3.94993e-05	0.00055695	1.65782	FALSE
TSACC	-2.33427	-2.73719	-2.56549	0.0172023	0.0767992	-3.02986	FALSE
CCT3	0.0674439	4.80537	0.452779	0.654901	0.837135	-6.96911	FALSE
TMEM79	-0.275796	1.85748	-0.974955	0.339607	0.600078	-6.1318	FALSE
SSR2	-0.0974752	6.63549	-0.803939	0.429567	0.683306	-6.90257	FALSE
RNF25	0.366401	3.19523	1.62798	0.116992	0.312904	-5.66966	FALSE
STK36	0.776416	2.08173	2.20618	0.0376115	0.139549	-4.51806	FALSE
CCDC141	-0.437518	-1.83919	-0.557365	0.582599	0.791491	-5.56117	FALSE
EOMES	0.479483	2.66551	1.45427	0.159226	0.377524	-5.54866	FALSE
CWC22	-0.23421	5.35425	-1.77002	0.0898248	0.261208	-5.66016	FALSE
AZI2	-0.374464	4.02586	-1.90373	0.0693819	0.218303	-5.26138	FALSE
TGFBR2	-0.810574	6.83402	-3.00027	0.00675425	0.0370303	-3.32176	TRUE
ANKZF1	-0.491601	4.51094	-2.02136	0.0548879	0.184069	-5.13773	FALSE
HDAC11	0.4836	-1.65495	0.546725	0.589771	0.796097	-5.61294	FALSE
TRAT1	-0.134958	-0.913787	-0.234564	0.816598	0.92557	-5.93605	FALSE
FBLN2	0.268241	0.591026	0.656953	0.517655	0.747168	-6.02438	FALSE
GLB1L	-0.60682	1.05416	-1.80302	0.0843488	0.25012	-4.95608	FALSE
STT3B	0.727032	5.54843	5.18373	2.85844e-05	0.00042668	2.04454	TRUE
CHCHD4	-0.0966496	0.387219	-0.257441	0.799101	0.916103	-6.18989	FALSE
NFASC	-0.893182	-1.76767	-0.886418	0.38446	0.642881	-5.32669	FALSE
FCRL1	0.365203	2.60642	1.39459	0.17631	0.403147	-5.76885	FALSE
SGO2	-0.378418	-0.346548	-0.684285	0.500553	0.736134	-5.81402	FALSE
SERPINI1	-0.0379818	-1.16386	-0.0506773	0.960015	0.986518	-5.78402	FALSE
CLASP2	0.0316067	3.72039	0.16613	0.86949	0.948849	-6.96585	FALSE
SUCLG1	0.067919	3.17353	0.377865	0.708955	0.866712	-6.78244	FALSE
NUAK2	-1.77129	5.80264	-7.96269	4.26894e-08	1.85042e-06	8.5942	TRUE
SPTA1	-3.66098	-3.24944	-2.84135	0.00918125	0.0466093	-2.56987	TRUE
PRKCI	0.0599917	1.19739	0.218018	0.829315	0.930914	-6.48551	FALSE
MNDA	-0.60589	9.66456	-4.30242	0.00025914	0.00262666	-0.214896	TRUE
PYHIN1	0.0525373	3.15829	0.275435	0.785412	0.909177	-6.68142	FALSE
IFI16	-0.452037	9.09111	-2.85808	0.00883186	0.045179	-3.63202	FALSE
AIM2	-1.55782	4.24337	-4.63149	0.00011876	0.00138155	0.90077	TRUE
EFHB	3.51131	-3.55209	4.38475	0.00021081	0.00221777	0.361151	TRUE
EIF5A2	0.108785	1.78708	0.356462	0.724706	0.876002	-6.51034	FALSE
RPL22L1	-0.394236	0.15077	-0.979922	0.337201	0.597825	-5.67213	FALSE
PPM1L	0.0303511	1.5593	0.0922618	0.92728	0.97435	-6.45276	FALSE
ICA1L	0.569478	-2.21758	0.536377	0.596788	0.800393	-5.51616	FALSE
CTLA4	0.0222519	-3.0607	0.0261911	0.979328	0.992315	-5.55061	FALSE
ICOS	-0.759191	-1.77752	-0.963788	0.34506	0.605618	-5.29934	FALSE
RYBP	0.308265	5.41411	1.3457	0.191362	0.424537	-6.27155	FALSE
PPP4R2	1.06837	6.56454	8.02164	3.75751e-08	1.66475e-06	8.68258	TRUE
CD200R1	-0.187195	0.355479	-0.457857	0.651301	0.835474	-6.13187	FALSE
GTPBP8	-0.521083	1.12213	-1.50418	0.145984	0.359312	-5.24395	FALSE
NEPRO	0.0045905	3.42983	0.0264019	0.979162	0.992258	-6.95516	FALSE
SPICE1	-0.568514	0.700501	-1.55037	0.134544	0.340887	-5.1169	FALSE
CCDC191	-0.24881	-0.133269	-0.441778	0.662727	0.84187	-5.95482	FALSE
WDFY3	0.481614	4.78894	3.76003	0.00100315	0.00796165	-1.44046	FALSE
COX18	0.436035	0.00467154	0.925618	0.364143	0.623854	-5.77277	FALSE
PTPN13	-0.923578	-3.77195	-0.899739	0.377475	0.636668	-5.1431	FALSE
C4orf36	-0.245433	-3.60677	-0.249094	0.805473	0.919492	-5.40694	FALSE
THOC7	0.209685	2.11702	0.831084	0.414371	0.669529	-6.29824	FALSE
ATXN7	-0.236734	4.32917	-0.725047	0.476104	0.718901	-6.73583	FALSE
PSMD6	-0.260284	5.27208	-1.83552	0.0792391	0.239698	-5.53456	FALSE
PRICKLE2	-1.19554	-3.9248	-1.17279	0.252744	0.504481	-4.85615	FALSE
PPM1K	-0.0147299	3.18846	-0.0693943	0.945269	0.980177	-6.78046	FALSE
GMPS	-0.129825	2.45137	-0.487842	0.630226	0.821847	-6.57251	FALSE
TIPARP	0.059078	4.68842	0.377855	0.708962	0.866712	-7.03209	FALSE
CCNL1	0.356521	9.1342	2.54447	0.0180278	0.0797735	-4.30515	FALSE
PTX3	1.87343	2.28003	6.00485	3.81863e-06	7.8854e-05	4.34013	TRUE
SLMAP	-0.0607776	4.3945	-0.319773	0.751993	0.892337	-7.03601	FALSE
RPL9	0.145826	-0.0157277	0.368046	0.716165	0.871284	-6.06857	FALSE
SMIM14	-0.333575	3.81331	-2.13922	0.0431271	0.154883	-4.85099	FALSE
RPP14	0.104518	1.72706	0.503318	0.619471	0.814733	-6.49779	FALSE
ABHD6	0.997758	1.78528	3.72133	0.00110402	0.00863816	-1.13193	TRUE
DNASE1L3	1.07443	-0.353631	2.3095	0.0301247	0.118063	-3.83231	FALSE
RBM47	0.105588	9.59657	0.565372	0.577231	0.788069	-7.10736	FALSE
APBB2	-0.0792152	0.338597	-0.15002	0.882041	0.954313	-6.17065	FALSE
IL17RC	-0.201685	-1.21	-0.267544	0.791407	0.912372	-5.7963	FALSE
CRELD1	-0.343675	1.95495	-1.23399	0.229523	0.476267	-5.81812	FALSE
PRRT3	0.61902	-0.335839	1.31918	0.199942	0.437012	-5.25833	FALSE
PCOLCE2	1.55993	-2.263	1.88244	0.0723379	0.224365	-4.14325	FALSE
U2SURP	-0.150532	4.74258	-1.1015	0.281942	0.53985	-6.50174	FALSE
MTMR14	0.404921	7.36059	3.24154	0.0035652	0.0223999	-2.75686	FALSE
TTC14	-0.165065	3.24101	-0.630467	0.534531	0.757637	-6.64706	FALSE
CXCL3	1.14921	3.4142	5.40903	1.63616e-05	0.00026846	2.74818	TRUE
CXCL5	1.2239	-1.85973	2.66727	0.0136816	0.0646842	-3.05666	FALSE
PPBP	-0.143001	-1.20916	-0.270353	0.789272	0.911309	-5.82439	FALSE
MTHFD2L	-0.501015	-1.61888	-0.797588	0.433172	0.685533	-5.45861	FALSE
CXCL1	0.29947	7.5904	1.32071	0.199655	0.436544	-6.38577	FALSE
RCHY1	0.365797	4.01951	2.91806	0.00768098	0.0405696	-3.33004	FALSE
CPA3	0.37605	-1.06018	0.895161	0.379866	0.639028	-5.67876	FALSE
GYG1	-0.715939	4.06479	-3.33013	0.00287878	0.0188081	-2.32519	TRUE
HPS3	-0.664893	4.23065	-4.00101	0.0005509	0.00481754	-0.720928	TRUE
TOPBP1	-0.683672	3.95226	-3.19969	0.00394227	0.0243033	-2.62636	TRUE
RYK	0.431419	-0.0444072	1.15894	0.258233	0.511152	-5.49563	FALSE
SNRK	-1.12443	6.84974	-8.59428	1.11449e-08	6.40719e-07	9.91341	TRUE
UCN	0.79951	-1.8294	1.25311	0.222607	0.468253	-5.08085	FALSE
ZNF513	0.00957021	3.13453	0.0408732	0.967746	0.988249	-6.88457	FALSE
SLC4A1AP	-0.299033	3.80637	-1.61465	0.119863	0.318318	-5.71525	FALSE
PLB1	-0.254989	3.84613	-1.35221	0.189302	0.421316	-6.11998	FALSE
SPDYA	0.596401	-1.84203	0.961653	0.346109	0.606195	-5.34048	FALSE
KIAA1143	-0.354123	2.178	-1.61076	0.120713	0.319586	-5.44716	FALSE
KIF15	-1.14991	-0.872	-1.62144	0.118393	0.315621	-4.65668	FALSE
WDR43	0.205381	2.46628	0.882864	0.386338	0.644618	-6.29352	FALSE
ZDHHC3	-0.213301	5.11001	-1.57027	0.129848	0.33361	-5.9495	FALSE
CDCP1	-2.72982	2.46685	-6.31809	1.80271e-06	4.11474e-05	5.17322	TRUE
LZTFL1	-0.480364	1.85101	-1.88184	0.0724226	0.224424	-4.90441	FALSE
FYCO1	-0.275696	3.49321	-1.23847	0.227887	0.474566	-6.13289	FALSE
CCR1	-0.160851	9.54549	-0.846331	0.405986	0.66251	-6.90553	FALSE
ELP6	0.266683	1.13533	0.874471	0.390796	0.64882	-5.98757	FALSE
FBXO40	-1.14538	-0.234082	-1.94617	0.0638052	0.20571	-4.31304	FALSE
DTX3L	-1.08723	7.72204	-4.20737	0.00036705	0.00346341	-0.501062	TRUE
ZNF148	-1.20063	6.09334	-9.61172	1.42984e-09	1.25948e-07	11.9959	TRUE
NMNAT3	-0.279016	-2.26754	-0.391264	0.699161	0.861623	-5.65361	FALSE
SMIM12	-0.371227	4.61445	-2.52954	0.0186366	0.0819249	-4.17003	FALSE
ZMYM6	-0.427341	1.74117	-1.78134	0.0879124	0.257298	-5.04181	FALSE
TPRA1	2.72064	6.04619	11.2938	8.91241e-11	1.46099e-08	14.7961	TRUE
YEATS2	-0.0521622	2.69534	-0.222631	0.825765	0.929591	-6.71833	FALSE
ZC3H12A	1.30501	9.04633	8.51189	1.32388e-08	7.27812e-07	9.7142	TRUE
MEAF6	-0.0346721	3.43149	-0.20904	0.836236	0.933787	-6.89081	FALSE
SNIP1	0.194226	3.75037	1.18772	0.246926	0.498105	-6.3344	FALSE
POLR2H	0.47204	1.24951	1.61898	0.118925	0.316499	-5.16251	FALSE
TMEM41A	0.266286	1.09286	0.683206	0.501222	0.736656	-6.09542	FALSE
RPN1	-0.555383	7.82831	-4.2171	0.00032091	0.00311614	-0.407062	TRUE
SENP2	-0.396172	4.42889	-2.81118	0.00984432	0.0493091	-3.57305	FALSE
IFT122	-0.537856	1.57496	-1.67414	0.107491	0.2952	-5.17078	FALSE
RFC4	0.33143	0.577196	0.92839	0.362734	0.622402	-5.84121	FALSE
RPL39L	-0.387693	-1.42214	-0.830397	0.414751	0.669762	-5.49921	FALSE
BAP1	-0.0014213	5.38374	-0.0123802	0.990228	0.995548	-7.18279	FALSE
TKT	-0.985209	7.40153	-7.67514	8.00778e-08	3.16658e-06	7.91578	TRUE
PRKCD	1.6544	7.51118	8.43178	1.56651e-08	8.382e-07	9.55448	TRUE
RFT1	-0.218987	4.8605	-0.722749	0.477933	0.720163	-6.91443	FALSE
SFMBT1	0.0264066	1.9145	0.0898741	0.929156	0.975131	-6.53354	FALSE
GNL3	0.402418	3.83602	2.11916	0.0449541	0.159225	-4.79746	FALSE
PBRM1	0.114311	4.28432	0.643964	0.525894	0.752269	-6.86361	FALSE
UVSSA	0.38038	4.18304	2.27351	0.0325298	0.125055	-4.67006	FALSE
FAM208A	-0.0651494	3.289	-0.369668	0.714972	0.870813	-6.80295	FALSE
ARHGEF3	0.481756	4.86211	1.98117	0.059507	0.19576	-5.17821	FALSE
SLBP	-0.771352	4.22936	-2.22778	0.0370523	0.1381	-4.6991	FALSE
LRPAP1	-0.213286	6.47783	-1.23185	0.230306	0.477343	-6.45211	FALSE
ZDHHC19	-0.283003	0.0958124	-0.702612	0.489266	0.72836	-5.87205	FALSE
SLC51A	-0.451508	-0.847816	-0.908736	0.372804	0.632042	-5.51965	FALSE
UBXN7	-0.256186	5.12788	-2.03645	0.0532376	0.17994	-5.19531	FALSE
RNF168	-0.856584	5.03137	-4.70922	9.34381e-05	0.00113307	0.897338	TRUE
PIGX	0.530019	2.72368	2.4024	0.0246494	0.101133	-4.21422	FALSE
MELTF	0.343011	3.75937	1.70861	0.100827	0.282799	-5.68058	FALSE
S100P	0.102957	7.45708	0.582781	0.565645	0.781446	-7.0759	FALSE
ABLIM2	-0.042396	-1.85792	-0.0606033	0.952193	0.982937	-5.79639	FALSE
EXO5	0.324724	0.744652	0.529604	0.601453	0.802709	-6.11343	FALSE
C1orf50	-0.669725	-1.76519	-0.987773	0.333422	0.594156	-5.26447	FALSE
ERMAP	-0.803784	1.15769	-2.22162	0.0363069	0.136138	-4.11054	FALSE
ZNF691	-0.0828132	0.587851	-0.226196	0.823024	0.92818	-6.23392	FALSE
AIMP1	0.506169	2.39195	1.94298	0.06421	0.206424	-4.89154	FALSE
SGMS2	-1.03693	2.70659	-2.9508	0.00716217	0.0385172	-2.99344	TRUE
METAP1	0.248393	2.25806	0.906761	0.373825	0.632763	-6.2312	FALSE
DNAJB14	-1.15046	3.99561	-6.38838	1.52559e-06	3.59214e-05	5.1263	TRUE
H2AFZ	-0.751489	6.47272	-5.31524	2.063e-05	0.00032208	2.35486	TRUE
SLC9B1	-0.490281	-2.97205	-0.46521	0.646104	0.832045	-5.3954	FALSE
SLC9B2	-0.229601	1.84519	-0.653656	0.51974	0.748107	-6.31608	FALSE
BDH2	0.13844	-1.56969	0.199806	0.843368	0.937353	-5.80394	FALSE
PGRMC2	-0.0275122	2.31419	-0.12692	0.900094	0.961763	-6.66279	FALSE
CDC25A	0.37767	-2.1729	0.46	0.649784	0.834538	-5.67888	FALSE
CAMP	-0.557931	5.18384	-3.89174	0.00072332	0.00601614	-1.12522	TRUE
ZNF589	-0.158896	1.7246	-0.646463	0.524304	0.751052	-6.33211	FALSE
PLXNB1	0.965779	-0.78382	1.39783	0.175347	0.401608	-5.03922	FALSE
CCDC51	-0.0288254	0.622083	-0.0907276	0.928485	0.974701	-6.32808	FALSE
ATRIP	1.34626	-1.74804	2.07042	0.0496831	0.17156	-3.938	FALSE
SHISA5	-0.84197	8.32555	-6.35809	1.63927e-06	3.82136e-05	4.86495	TRUE
SPRY1	0.0491869	0.428636	0.167726	0.868248	0.948577	-6.21679	FALSE
APEH	-0.41675	3.76095	-2.20457	0.0376321	0.139597	-4.67824	FALSE
RNF123	-0.252001	3.36737	-1.15328	0.260501	0.514105	-6.2465	FALSE
HSPA4L	0.643376	-1.88294	0.796285	0.433914	0.686034	-5.47817	FALSE
MFSD8	-0.3182	2.26161	-1.12336	0.272739	0.528536	-5.99604	FALSE
ABHD18	-0.366036	2.12307	-1.12179	0.273391	0.529457	-5.94441	FALSE
MON1A	-0.402594	0.605923	-0.681325	0.50239	0.737571	-5.96123	FALSE
MST1R	-0.52475	-4.43092	-0.59039	0.560619	0.77865	-5.24829	FALSE
RAD54L2	0.514252	2.52471	1.78127	0.0879248	0.257298	-5.20605	FALSE
TEX264	0.43265	2.45982	1.69925	0.102601	0.286084	-5.27318	FALSE
DUSP7	-0.268072	-0.450865	-0.365646	0.717931	0.871939	-5.94208	FALSE
POC1A	0.37307	-0.62908	0.650544	0.521711	0.749869	-5.82801	FALSE
PPM1M	-0.998273	3.86516	-3.70714	0.00114346	0.00888358	-1.42383	TRUE
WDR82	-0.83017	4.88168	-3.69705	0.00117232	0.00905986	-1.55732	TRUE
C4orf3	0.0897996	6.48165	0.503173	0.619571	0.814733	-7.09224	FALSE
NDST3	1.09155	-3.4063	1.56884	0.130182	0.333888	-4.64327	FALSE
HMGB2	0.302641	5.96889	1.55416	0.133639	0.339309	-6.0177	FALSE
SAP30	0.129139	-3.31465	0.0943309	0.925662	0.973949	-5.50328	FALSE
SCRG1	-1.92628	-3.52777	-1.81281	0.0827808	0.247286	-4.1587	FALSE
MAD2L1	-0.258611	-1.28409	-0.388544	0.701145	0.86247	-5.81142	FALSE
ANXA5	1.59542	7.37223	11.2073	7.38732e-11	1.29328e-08	14.9543	TRUE
MAP9	-0.743362	-1.15227	-1.13979	0.26597	0.520283	-5.20217	FALSE
FBXO8	-0.382983	2.27508	-1.58293	0.126933	0.328773	-5.44759	FALSE
CEP44	-0.332683	1.04975	-0.96056	0.346647	0.60665	-5.91427	FALSE
HPGD	0.424844	0.697005	1.09617	0.284219	0.542609	-5.70451	FALSE
TMEM144	-0.620031	-1.22446	-0.909885	0.37221	0.631273	-5.5028	FALSE
FAM198B	-0.672832	-1.14938	-1.22189	0.23398	0.48122	-5.24302	FALSE
NAA15	0.486601	3.36727	1.46944	0.155254	0.372726	-5.79846	FALSE
IL15	0.167585	0.852797	0.409597	0.685847	0.854904	-6.15361	FALSE
FAM160A1	2.43527	-0.11023	4.90859	5.67383e-05	0.00075008	1.89206	TRUE
ARFIP1	0.0131074	6.46717	0.0834372	0.934217	0.976304	-7.22674	FALSE
ICE1	-0.0213247	3.61491	-0.0516212	0.959323	0.986289	-6.85357	FALSE
ANAPC10	0.153141	-0.881048	0.319433	0.752248	0.892403	-5.92366	FALSE
ABCE1	0.530172	2.62919	2.1859	0.0391334	0.143863	-4.51685	FALSE
OTUD4	1.21902	0.65135	3.00561	0.00625448	0.0347874	-2.42231	TRUE
LSM6	0.146487	1.49124	0.530777	0.600602	0.802169	-6.38134	FALSE
TMEM184C	-0.156304	4.02784	-0.841976	0.40837	0.664536	-6.68215	FALSE
PRMT9	-0.284976	1.94905	-1.1945	0.244316	0.4945	-5.87429	FALSE
MOCS2	0.571151	1.15072	1.86096	0.0754292	0.231355	-4.79273	FALSE
TMEM161B	-0.214836	0.397706	-0.521056	0.60725	0.806506	-6.06679	FALSE
ELOVL7	2.70468	-0.0509794	7.09149	2.96926e-07	9.39327e-06	6.87806	TRUE
NDUFAF2	-1.68716	-1.04459	-2.52744	0.0187236	0.0822468	-3.20745	FALSE
LMBRD2	0.0194734	2.08904	0.0930627	0.92665	0.974247	-6.65341	FALSE
RANBP3L	0.390053	-5.26262	0.487131	0.630722	0.821847	-5.23555	FALSE
NIPBL	-0.450156	6.11899	-3.63405	0.00136953	0.0103198	-1.79835	FALSE
ADGRV1	1.79232	-3.33397	2.06237	0.0505063	0.173522	-3.85953	FALSE
SLC25A46	-0.170284	3.30451	-0.817964	0.421673	0.676557	-6.57951	FALSE
STARD4	0.429604	2.94752	1.88109	0.0725289	0.224676	-5.13937	FALSE
PGGT1B	-0.445583	2.8175	-2.37924	0.0259211	0.104894	-4.22168	FALSE
F2RL2	0.016134	-2.32744	0.0202445	0.984021	0.993511	-5.68391	FALSE
CCDC112	0.143028	0.331782	0.334408	0.741066	0.884844	-6.19657	FALSE
ANKRD33B	3.34806	4.16293	11.548	8.83121e-11	1.46096e-08	14.8607	TRUE
C5orf63	0.362927	-1.83491	0.370964	0.71402	0.870358	-5.68905	FALSE
PRRC1	0.0690615	2.87172	0.396138	0.695611	0.860011	-6.71054	FALSE
F2RL1	-3.15566	3.80121	-8.04972	3.53653e-08	1.5824e-06	8.95681	TRUE
AGGF1	-0.190248	2.4385	-0.634716	0.531804	0.756388	-6.5244	FALSE
WDR41	0.0619341	2.75887	0.302341	0.765077	0.898642	-6.76979	FALSE
NDUFS4	-0.107124	0.60664	-0.368719	0.71567	0.871133	-6.20161	FALSE
SPINK1	-0.538029	0.735541	-1.73558	0.0958605	0.273333	-5.05555	FALSE
GRPEL2	0.113663	1.23283	0.294176	0.771231	0.901695	-6.39115	FALSE
ARSK	-0.200488	-0.401378	-0.338632	0.737923	0.883324	-5.92475	FALSE
RHOBTB3	0.37475	0.536122	0.792181	0.436256	0.687812	-5.87194	FALSE
TIGD6	0.855412	-0.640009	1.55294	0.13393	0.339785	-4.86956	FALSE
SERINC5	-0.726757	3.50842	-4.7525	8.38406e-05	0.00103195	1.15197	TRUE
CASP3	-0.15804	5.20831	-0.886411	0.384463	0.642881	-6.74378	FALSE
PRIMPOL	-0.0076348	0.107169	-0.0213254	0.983168	0.993415	-6.14864	FALSE
ERAP1	-0.446899	4.69179	-3.07856	0.00526335	0.0304215	-2.96025	FALSE
ERAP2	-1.1965	3.05537	-3.29008	0.00317153	0.020323	-2.15345	TRUE
CMYA5	-1.50245	-2.99463	-1.18024	0.249829	0.501158	-4.88489	FALSE
CFAP97	0.324396	2.28181	1.46537	0.156199	0.37365	-5.59328	FALSE
RICTOR	-0.98591	6.83458	-7.07989	3.04899e-07	9.54502e-06	6.57707	TRUE
EBF1	0.351728	2.72948	1.32098	0.19935	0.436251	-5.82823	FALSE
ANKRA2	-0.0760855	2.75221	-0.336101	0.739806	0.884415	-6.7735	FALSE
UBLCP1	-0.347535	4.87294	-2.7498	0.0113364	0.0555303	-3.75894	FALSE
UTP15	0.396657	1.75363	1.13818	0.266627	0.52106	-5.8629	FALSE
TLR3	-0.287574	-0.667819	-0.443827	0.661266	0.841042	-5.85195	FALSE
NSA2	0.0388894	-0.521175	0.0888507	0.929961	0.975355	-6.00917	FALSE
GFM2	0.00211929	2.5814	0.00918877	0.992747	0.996893	-6.80209	FALSE
CCDC127	-0.242331	1.26976	-0.823227	0.418734	0.673321	-6.08861	FALSE
CSF2	2.08892	-3.18393	2.64397	0.014422	0.0673236	-2.91679	FALSE
SEPT8	0.623584	-2.24363	0.7277	0.474055	0.717352	-5.42271	FALSE
SHROOM1	0.685138	-4.69095	0.72658	0.474728	0.717724	-5.16194	FALSE
UQCRQ	-0.104582	3.76163	-0.597964	0.555639	0.775006	-6.80298	FALSE
LEAP2	0.538079	0.0149374	1.0684	0.296296	0.556079	-5.57704	FALSE
GJB7	-0.581747	-2.2486	-0.838307	0.410385	0.666372	-5.47198	FALSE
SLC35A1	-0.206427	2.82187	-1.1307	0.269699	0.524784	-6.18441	FALSE
TXLNB	-0.0292967	-0.166792	-0.0608377	0.952008	0.982858	-6.18845	FALSE
CITED2	0.64822	1.61359	2.04634	0.0521799	0.177329	-4.63979	FALSE
CREBRF	-0.0671049	9.24343	-0.43663	0.666404	0.843743	-7.17097	FALSE
DCBLD1	0.517169	-0.96885	0.674536	0.506616	0.739761	-5.65556	FALSE
SFXN1	0.454381	1.54903	1.47802	0.152809	0.36887	-5.39014	FALSE
SAMD3	0.320314	2.53546	1.11079	0.278001	0.534965	-5.94927	FALSE
TMEM200A	-0.191657	-1.98389	-0.230181	0.819962	0.927111	-5.7191	FALSE
IL22RA2	1.54253	-3.01042	1.87179	0.0738563	0.227537	-4.21366	FALSE
PDSS2	-0.22567	0.245126	-0.545994	0.590266	0.796325	-6.0211	FALSE
STXBP5	-1.15513	3.78528	-6.56304	1.0102e-06	2.56202e-05	5.52495	TRUE
IL31RA	-0.542473	-4.97227	-0.605798	0.550512	0.770357	-5.19485	FALSE
ANKRD55	-0.823012	-0.816278	-1.91471	0.0679004	0.215181	-4.4676	FALSE
DAGLB	-0.0196825	3.84102	-0.0963751	0.924048	0.973158	-7.06667	FALSE
KIAA0895	-0.191436	-2.36738	-0.262625	0.795151	0.914071	-5.66511	FALSE
STK17A	-0.48173	5.84794	-2.44089	0.0226624	0.0949021	-4.44324	FALSE
TRA2A	0.0004907	4.77513	0.00310522	0.997549	0.998915	-7.14617	FALSE
GALNT10	0.849214	2.88461	3.81146	0.00088305	0.00717257	-1.00109	TRUE
SAP30L	0.129425	1.88832	0.429423	0.671565	0.846482	-6.49903	FALSE
RPS14	0.107513	4.86854	0.733811	0.470392	0.714713	-6.8292	FALSE
MYOZ3	2.975	-3.83765	2.67131	0.013557	0.0642301	-2.85503	FALSE
COG5	0.265396	4.16378	1.94476	0.0639846	0.206104	-5.27736	FALSE
BMT2	1.63809	4.43999	9.36158	2.33983e-09	1.83667e-07	11.5284	TRUE
SLU7	-0.0098764	6.95847	-0.083143	0.934449	0.976304	-7.23722	FALSE
RP9	0.311556	-0.151086	0.645948	0.524632	0.75129	-5.82377	FALSE
PTTG1	0.364055	0.209757	0.887091	0.384105	0.642716	-5.73192	FALSE
CAMLG	-0.598144	3.48158	-3.3916	0.00247983	0.0166417	-2.11648	TRUE
RELL2	-0.741748	2.31719	-3.46998	0.00204855	0.0142129	-1.76061	TRUE
KCNK5	2.20604	3.05985	8.39062	1.70856e-08	8.95603e-07	9.59996	TRUE
ZNF12	1.22723	4.14946	6.24061	2.16828e-06	4.8449e-05	4.70038	TRUE
CDCA7L	-0.249193	3.23199	-1.02953	0.313811	0.574542	-6.30271	FALSE
MIOS	0.190901	3.21883	1.06572	0.297479	0.557636	-6.30349	FALSE
KIAA1324L	0.439624	-1.50071	0.504429	0.618702	0.814154	-5.60582	FALSE
USP49	2.35914	1.03589	5.69877	8.03069e-06	0.00014761	3.73364	TRUE
SYTL3	-0.993997	5.47506	-4.1007	0.00043374	0.00396415	-0.592015	TRUE
HEY1	-1.07058	0.904196	-3.31362	0.00299613	0.0194339	-1.95057	TRUE
FABP5	1.04694	-2.39087	1.3201	0.199639	0.436544	-4.91513	FALSE
TAGAP	1.68218	10.7372	8.67213	9.47931e-09	5.62272e-07	10.0479	TRUE
COL1A2	0.25093	-4.67342	0.206903	0.837885	0.934485	-5.31989	FALSE
CHMP4C	-0.686412	-2.67799	-0.53167	0.599993	0.801835	-5.29311	FALSE
PGAM2	-1.40471	0.743842	-4.46992	0.00017026	0.00186176	0.847076	TRUE
BRI3	0.686898	5.64169	3.64844	0.0013218	0.0100146	-1.75324	TRUE
LMTK2	-1.29619	5.68483	-6.28507	1.95017e-06	4.42407e-05	4.77715	TRUE
CTSB	0.173676	7.69866	1.57352	0.129095	0.332502	-6.03091	FALSE
DLC1	0.646851	-0.19515	1.16682	0.2551	0.507201	-5.63442	FALSE
PEX2	-0.2702	3.60377	-1.65443	0.111464	0.302654	-5.63002	FALSE
RAD21	-0.190151	6.54013	-1.71254	0.10009	0.2814	-5.79895	FALSE
MED30	-0.452748	4.11878	-3.07086	0.0053603	0.0308316	-2.9771	FALSE
SBSPON	0.283565	-3.44533	0.345659	0.732704	0.881102	-5.38273	FALSE
PHKG1	0.45782	-1.41152	0.754937	0.457858	0.704205	-5.62413	FALSE
SPIDR	-0.0350142	3.5636	-0.208921	0.836328	0.933787	-6.91782	FALSE
ORC5	0.0352791	0.40211	0.0992481	0.921791	0.971747	-6.19565	FALSE
DNAAF5	1.66432	-1.80335	1.86035	0.0755185	0.231472	-4.24325	FALSE
DEFA4	0.189878	3.15119	0.846808	0.405725	0.662269	-6.51659	FALSE
OSGIN2	1.29573	5.67792	7.70757	7.45525e-08	2.98078e-06	8.02508	TRUE
SUN1	0.136627	3.50324	0.709717	0.48493	0.725122	-6.62788	FALSE
OXR1	-0.179673	3.53188	-0.824993	0.417751	0.672399	-6.61161	FALSE
GPER1	0.00127305	-2.551	0.00135786	0.998928	0.999427	-5.68362	FALSE
MICALL2	-1.47581	0.0964434	-3.4899	0.00195116	0.0136793	-1.30339	TRUE
INTS1	-0.0150675	4.67932	-0.0793202	0.937456	0.977178	-7.08577	FALSE
CDK5	0.615149	0.0113562	1.38965	0.177785	0.405133	-5.22399	FALSE
SLC4A2	1.24659	4.81439	5.86635	5.33937e-06	0.00010356	3.75104	TRUE
FASTK	0.956735	4.12294	4.52518	0.00014822	0.00165698	0.52267	TRUE
TMUB1	1.4943	4.26152	6.5147	1.13188e-06	2.79972e-05	5.33707	TRUE
FMC1	1.10917	-0.996259	2.33098	0.0287681	0.113939	-3.58693	FALSE
PHAX	0.260602	2.8766	1.36688	0.184721	0.414754	-5.85917	FALSE
FOXK1	0.298141	1.92306	1.37035	0.183651	0.413175	-5.67889	FALSE
COX6C	0.192568	2.92707	0.994001	0.330445	0.591422	-6.2674	FALSE
OSR2	0.0297131	-4.6923	0.0304411	0.975975	0.990783	-5.36041	FALSE
YWHAZ	-0.386327	8.3038	-3.51476	0.001836	0.0130702	-2.12286	FALSE
BAALC	1.35135	-2.82625	1.87803	0.0729629	0.225512	-4.17422	FALSE
FZD6	0.456605	-0.504835	1.10124	0.28205	0.53985	-5.44646	FALSE
SLC25A32	-0.130326	3.48912	-0.694477	0.494258	0.731969	-6.68097	FALSE
DCAF13	-0.195895	3.47681	-1.05217	0.303524	0.563411	-6.34644	FALSE
DCSTAMP	-1.71134	-0.745778	-2.38831	0.0254159	0.10345	-3.41	FALSE
TP53INP1	0.0171009	6.0395	0.0854042	0.93267	0.975985	-7.22134	FALSE
INTS8	-0.152836	3.72669	-0.789613	0.437724	0.688808	-6.68583	FALSE
VIRMA	-0.641237	4.16141	-3.24042	0.00357482	0.0224525	-2.55956	TRUE
GEM	-0.239427	-0.949526	-0.490729	0.628213	0.820491	-5.76324	FALSE
PDP1	-0.571135	3.24547	-2.04023	0.0528317	0.179072	-4.85264	FALSE
TMEM67	-0.190072	-1.92793	-0.165484	0.870017	0.949043	-5.68019	FALSE
WASHC5	-0.399326	6.24024	-2.52236	0.0189358	0.0829568	-4.30805	FALSE
RPP25L	-0.212329	1.73691	-0.893021	0.380987	0.639965	-6.17784	FALSE
FAM219A	-0.103292	1.4457	-0.338657	0.737905	0.883324	-6.44036	FALSE
SNAPC3	0.123327	1.74285	0.420078	0.678281	0.849713	-6.4624	FALSE
NUDT2	0.611863	-0.187987	1.4456	0.161622	0.380837	-5.08462	FALSE
TMEM65	0.0850996	0.143561	0.217106	0.830018	0.93124	-6.17332	FALSE
PSIP1	0.0163148	2.12083	0.0542781	0.957177	0.985205	-6.59928	FALSE
CCDC171	-0.67882	-3.31154	-0.585358	0.56394	0.780711	-5.31173	FALSE
UBAP1	0.306159	8.85326	2.09434	0.0473093	0.165358	-5.1808	FALSE
SYK	0.523611	7.4129	2.44734	0.0223959	0.0940919	-4.49087	FALSE
NIPSNAP3B	0.294997	-1.26482	0.459792	0.649932	0.834606	-5.7876	FALSE
ABCA1	0.374562	7.02768	3.19758	0.00396223	0.0243772	-2.85649	FALSE
NFIL3	0.881628	6.08927	7.73757	6.97888e-08	2.82794e-06	8.06679	TRUE
LETM2	-1.30317	1.6061	-4.11192	0.00041757	0.00384559	-0.177628	TRUE
METTL2B	0.603154	-0.165971	1.30733	0.20387	0.44286	-5.34756	FALSE
FXN	0.0311593	0.308653	0.0696632	0.945057	0.980177	-6.16377	FALSE
ZMAT4	0.46981	-3.11467	0.686869	0.498952	0.734757	-5.34588	FALSE
TMEM71	-1.19676	7.44051	-7.20353	2.30086e-07	7.65481e-06	6.84931	TRUE
ALDH1A1	1.01985	0.322768	2.58507	0.0164653	0.0744301	-3.32838	FALSE
KDM1B	1.29844	2.51669	4.77121	8.00028e-05	0.00098877	1.30111	TRUE
HGSNAT	-0.699185	4.13229	-2.93509	0.0073812	0.0393547	-3.25486	TRUE
GKAP1	-0.256019	0.0127025	-0.589369	0.561292	0.779249	-5.99042	FALSE
KIF27	-0.202467	1.09023	-0.725702	0.475256	0.718128	-6.19636	FALSE
C9orf64	-1.32303	1.32174	-2.67159	0.0135483	0.0642227	-3.17603	FALSE
HNRNPK	-0.207554	7.52818	-2.1072	0.046075	0.162144	-5.13931	FALSE
ANKS6	-0.0985715	-2.68635	-0.105828	0.916625	0.969573	-5.60448	FALSE
FBP1	-0.876594	1.76862	-3.3582	0.00268938	0.0177897	-1.8627	TRUE
TMEM246	-1.66891	-3.15893	-1.46297	0.156849	0.374509	-4.6601	FALSE
ZHX1	0.351157	3.00109	1.14242	0.264897	0.519007	-6.15114	FALSE
CYBB	1.44297	7.49102	6.66777	8.32119e-07	2.19689e-05	5.55592	TRUE
DYNLT3	0.677086	4.71124	2.49014	0.0207429	0.0888214	-4.31455	FALSE
MID1IP1	0.109919	7.00354	1.0037	0.325846	0.587652	-6.73528	FALSE
C9orf84	1.95467	-1.76196	3.48046	0.00199674	0.0139339	-1.27045	TRUE
KIAA1958	0.835902	0.604158	1.74288	0.0945534	0.27102	-4.84781	FALSE
PIGA	0.282134	2.71428	1.09053	0.286641	0.545164	-6.25367	FALSE
STRBP	0.708179	2.25333	2.35558	0.0272827	0.109252	-4.10312	FALSE
GAPVD1	-0.668314	5.02512	-3.94271	0.00063711	0.00541645	-0.977259	TRUE
CARD19	-1.29222	6.24537	-9.07989	4.11338e-09	2.90872e-07	10.9263	TRUE
WNK2	0.498295	-2.73128	0.727572	0.474132	0.717364	-5.49449	FALSE
ATP7A	-1.31342	3.70012	-6.7307	6.82422e-07	1.87013e-05	5.93363	TRUE
ZNF367	0.504219	-2.38653	0.788649	0.438277	0.689217	-5.42237	FALSE
HDX	1.14368	-1.01675	1.74217	0.0946802	0.271168	-4.58339	FALSE
NDUFB6	-0.156411	4.25667	-0.861465	0.39777	0.655184	-6.6945	FALSE
NOL6	0.629722	2.60442	2.34825	0.027718	0.110529	-4.15158	FALSE
AQP3	0.105953	0.978746	0.244605	0.808906	0.921602	-6.27544	FALSE
TRMT10B	-0.109051	0.632351	-0.322978	0.749596	0.89083	-6.18996	FALSE
VCP	-0.497881	8.57449	-4.2378	0.0003047	0.00299583	-0.364142	FALSE
PIGO	0.213604	2.5952	0.75924	0.45533	0.702293	-6.44668	FALSE
STOML2	0.0634624	3.14257	0.296854	0.769211	0.900651	-6.81753	FALSE
BRWD3	-0.287587	3.56864	-2.14271	0.0428167	0.154044	-4.85723	FALSE
MELK	0.238918	-2.26873	0.373062	0.712478	0.869253	-5.71245	FALSE
OTUD1	-0.392206	2.34958	-1.40218	0.174057	0.39972	-5.69687	FALSE
ARHGAP12	-0.608348	4.1966	-3.49561	0.00192408	0.0135386	-2.0074	TRUE
HECTD2	1.43122	-1.5688	2.30846	0.0301916	0.118274	-3.52929	FALSE
FBXO33	-0.0190808	3.06514	-0.0819849	0.93536	0.976304	-6.85733	FALSE
INTS6L	0.385677	3.47064	2.17586	0.0399637	0.14629	-4.74343	FALSE
SPTSSA	0.172152	3.05755	0.741804	0.465627	0.710337	-6.54732	FALSE
WRN	0.205152	1.24476	0.612737	0.545991	0.767068	-6.15587	FALSE
2025-03-08	-0.525845	5.7686	-4.23662	0.0003056	0.00300301	-0.308504	TRUE
TSHR	-1.52686	-2.2755	-1.31714	0.200611	0.438156	-4.78711	FALSE
CFL2	0.561394	1.50209	0.632239	0.534845	0.757964	-6.20429	FALSE
SUGT1	0.189294	1.51431	0.63054	0.534484	0.757631	-6.29138	FALSE
GTF2A1	0.0900465	6.21085	0.509121	0.61546	0.812029	-7.09088	FALSE
ZCCHC24	-0.0413327	1.10564	-0.115672	0.908904	0.966012	-6.41303	FALSE
PGM2L1	0.118443	1.53141	0.301879	0.765425	0.898659	-6.45303	FALSE
FOLR2	-0.605175	-3.68405	-0.52198	0.606617	0.806153	-5.34985	FALSE
INPPL1	0.159637	3.797	0.915839	0.369143	0.628258	-6.59742	FALSE
GJB2	1.83776	1.88389	5.10318	4.59479e-05	0.00063199	1.81665	TRUE
CRYL1	-1.38829	1.57846	-4.03021	0.00051218	0.0045339	-0.206685	TRUE
REEP3	0.259218	2.03996	0.83312	0.413245	0.668788	-6.31082	FALSE
SKA3	-0.2293	-1.43334	-0.369667	0.714973	0.870813	-5.75394	FALSE
MICU2	-0.341541	4.512	-2.46291	0.0215932	0.0916163	-4.32411	FALSE
DDIAS	-1.40686	1.64985	-2.771	0.0108586	0.0536151	-3.06003	FALSE
PCF11	0.0723641	6.47946	0.547984	0.58892	0.795498	-7.07655	FALSE
LRR1	-0.0116659	2.12684	-0.0302671	0.976112	0.990783	-6.56436	FALSE
RPL36AL	-0.0771608	5.30533	-0.522175	0.606483	0.806141	-7.02768	FALSE
DNAAF2	0.312587	1.61492	1.08273	0.290018	0.548778	-5.91545	FALSE
C10orf25	-1.7399	-2.67665	-1.48726	0.150369	0.365486	-4.56587	FALSE
ZNF22	0.211517	1.96425	0.829683	0.415147	0.669762	-6.23385	FALSE
KLHDC2	0.145841	3.34522	0.688586	0.497891	0.734105	-6.69129	FALSE
EML5	1.90534	-3.38743	1.8831	0.0722445	0.224219	-4.11617	FALSE
NEMF	-0.325422	3.81534	-1.99316	0.058094	0.192	-5.09668	FALSE
RPUSD4	0.322655	1.80954	1.25005	0.223703	0.46948	-5.75796	FALSE
ARF6	-0.106462	6.33956	-0.485333	0.631977	0.822176	-7.08932	FALSE
TTC8	-0.054505	-1.21402	-0.0840198	0.933759	0.976304	-5.91814	FALSE
TMEM63C	0.897373	-0.999976	1.55799	0.132731	0.338005	-4.92023	FALSE
KBTBD6	1.26455	2.18431	3.97235	0.00059173	0.00509559	-0.540739	TRUE
FAAH2	-0.524783	-2.62062	-0.477778	0.637265	0.826511	-5.47532	FALSE
DRGX	-1.55224	-3.9586	-1.49842	0.147464	0.361386	-4.54291	FALSE
NUDT5	-0.0680865	4.37002	-0.183538	0.856171	0.943585	-7.0161	FALSE
DACT1	-0.347699	-2.55765	-0.413442	0.683068	0.852688	-5.56019	FALSE
PRPF18	0.035145	2.93488	0.217761	0.829513	0.931079	-6.82786	FALSE
TAF3	0.0767422	2.47702	0.323606	0.749126	0.890726	-6.58754	FALSE
VSTM4	-0.757112	-2.69606	-0.515945	0.611042	0.808742	-5.44502	FALSE
VDAC2	-0.186319	2.27867	-0.88972	0.38272	0.641261	-6.3115	FALSE
COMTD1	-0.147742	0.233786	-0.286446	0.777071	0.904919	-6.11283	FALSE
SLC18A2	-0.879248	-1.39182	-1.4724	0.154307	0.371491	-4.87849	FALSE
PDZD8	-0.918888	4.23757	-4.21884	0.00031952	0.00310764	-0.205162	TRUE
ABRAXAS2	-0.249017	2.90452	-0.839947	0.409484	0.665628	-6.38705	FALSE
QSOX2	0.492279	0.126548	0.97397	0.340086	0.600485	-5.67827	FALSE
FAM204A	-0.0844316	3.49185	-0.531533	0.600086	0.801835	-6.79387	FALSE
NSD1	-0.464975	4.30175	-2.52012	0.0190304	0.0832903	-4.18046	FALSE
PRDX3	-0.0230022	4.72102	-0.151259	0.881075	0.954051	-7.09543	FALSE
ENOX2	0.0278529	1.37975	0.074351	0.941366	0.978825	-6.45404	FALSE
GHITM	-0.0705175	8.06255	-0.655608	0.518505	0.747675	-7.03585	FALSE
CLEC1B	0.802208	-1.14887	1.55347	0.133805	0.339589	-4.83942	FALSE
SNAPC4	0.345469	1.95315	1.24668	0.224916	0.470947	-5.83938	FALSE
TMEM52B	1.68985	0.374364	5.48346	1.36188e-05	0.00023037	3.24402	TRUE
PMPCA	-0.32729	4.23433	-2.24214	0.0347684	0.131763	-4.69405	FALSE
FRMD7	2.83422	-4.68712	3.15535	0.00438364	0.0264456	-1.98224	TRUE
AK8	-0.516701	-4.586	-0.528153	0.602393	0.803488	-5.25168	FALSE
SPACA9	0.475415	-3.28007	0.40196	0.691381	0.858022	-5.36671	FALSE
TSC1	-0.405718	4.93571	-2.40031	0.0247615	0.101454	-4.48309	FALSE
GFI1B	-0.171317	-2.28309	-0.205391	0.839053	0.935092	-5.66959	FALSE
HPRT1	0.0479774	2.44692	0.203641	0.840404	0.935847	-6.68787	FALSE
BORCS5	-0.600527	3.8993	-3.33283	0.00286	0.0186921	-2.306	TRUE
FAM69B	1.74475	-1.73113	3.02238	0.00601192	0.0337361	-2.20757	TRUE
ZMYND19	-1.14903	-1.72621	-1.46991	0.154976	0.372307	-4.67659	FALSE
STOX1	0.0164479	-4.39967	0.0196507	0.98449	0.993511	-5.40224	FALSE
RET	-2.74491	-2.25601	-2.88241	0.00834644	0.0431859	-2.48829	TRUE
DDX21	0.778165	6.8945	2.85272	0.00949019	0.0478409	-3.64674	TRUE
BMS1	0.302338	2.35397	1.26051	0.219978	0.464564	-5.84453	FALSE
STK32C	0.117646	-0.910112	0.213575	0.832739	0.932725	-5.89818	FALSE
JCAD	0.417842	-3.97242	0.354556	0.726115	0.876744	-5.54359	FALSE
FUNDC2	-0.556784	4.98907	-4.17919	0.00035288	0.00335959	-0.406991	TRUE
METTL17	-0.187786	2.30458	-0.675446	0.506048	0.73935	-6.38729	FALSE
NDRG2	0.0262957	-0.66009	0.0398228	0.968574	0.988314	-5.89387	FALSE
ARHGEF40	-0.617981	4.78702	-3.6634	0.0012739	0.00972934	-1.6516	TRUE
NSMF	1.61901	0.88423	3.22568	0.00370383	0.0231052	-2.00195	TRUE
ZNF219	0.215538	0.469345	0.646195	0.524474	0.751177	-6.17295	FALSE
CASP7	0.0462998	2.68128	0.171384	0.865403	0.947535	-6.76365	FALSE
BTNL9	-0.268554	-3.08263	-0.30651	0.761942	0.896681	-5.51137	FALSE
CCDC186	-0.787432	4.89323	-6.06519	3.30182e-06	6.99629e-05	4.25186	TRUE
METTL3	0.215143	2.80892	0.975538	0.339324	0.599827	-6.31451	FALSE
SALL2	-0.711583	-3.95743	-0.680389	0.502971	0.737663	-5.36508	FALSE
TRUB1	0.0404486	0.735478	0.0957607	0.92453	0.973269	-6.27886	FALSE
ZFYVE1	-0.286507	6.22811	-1.74976	0.0933344	0.268659	-5.73557	FALSE
FRAT1	-0.151949	2.13718	-0.415251	0.681775	0.851986	-6.62833	FALSE
UBTD1	-0.402979	2.96873	-2.2817	0.0319675	0.123381	-4.52921	FALSE
E2F7	-0.629384	-2.59177	-0.76236	0.453503	0.700928	-5.45638	FALSE
ARHGAP42	1.67248	-3.01369	1.7896	0.0865398	0.254431	-4.28257	FALSE
ISCA2	0.11536	2.55754	0.515426	0.611117	0.808782	-6.64884	FALSE
LARGE2	1.20713	0.0165461	1.79462	0.0857149	0.252706	-4.57841	FALSE
PACSIN3	0.108054	-0.685505	0.318368	0.753045	0.892692	-6.25065	FALSE
TTC7B	-0.200794	-0.781566	-0.298129	0.76825	0.900436	-5.92402	FALSE
SLC39A13	0.444957	4.34243	2.0469	0.052121	0.177229	-5.10659	FALSE
PSMC3	0.03643	4.11671	0.259476	0.79755	0.914965	-6.9806	FALSE
AGBL2	0.0998315	-3.17223	0.104245	0.917868	0.97025	-5.5129	FALSE
TC2N	-0.278503	1.39632	-0.714656	0.481929	0.722913	-6.07846	FALSE
CPSF2	0.0959788	3.72391	0.524684	0.604765	0.805356	-6.87735	FALSE
MOAP1	0.376673	5.9008	2.58148	0.0165981	0.0748241	-4.17505	FALSE
IFI27L1	-0.0793946	-1.23112	-0.142417	0.887976	0.956511	-5.84585	FALSE
IFI27	0.169446	-3.32356	0.150688	0.88152	0.954116	-5.4552	FALSE
CLMN	-0.490537	4.3478	-2.73133	0.0118258	0.0573386	-3.74638	FALSE
PTER	-0.341227	0.83623	-0.830055	0.414941	0.669762	-5.89213	FALSE
CACNB2	0.928628	0.530383	2.84252	0.00915633	0.046509	-2.93739	TRUE
HACD1	-0.565776	-2.495	-0.725182	0.475569	0.718333	-5.4061	FALSE
ARL5B	1.67742	7.17001	5.63416	1.46373e-05	0.00024439	2.73787	TRUE
SMCO4	0.618452	3.0228	1.54128	0.138263	0.34656	-5.69422	FALSE
CEP295	-0.0619593	2.17319	-0.208291	0.836813	0.933935	-6.67593	FALSE
TAF1D	-0.0735108	2.86917	-0.341216	0.736002	0.882461	-6.77643	FALSE
ABTB2	0.898079	2.4351	1.9932	0.0594992	0.19576	-4.87982	FALSE
R3HCC1L	-0.0876695	4.53521	-0.641051	0.527752	0.753593	-6.90761	FALSE
AMOTL1	1.26002	-0.631103	1.79595	0.0854976	0.252447	-4.57038	FALSE
LIPC	-0.0187626	-1.16904	-0.0344438	0.972817	0.989666	-5.90465	FALSE
CEP57	-0.0599112	3.78507	-0.409548	0.685883	0.854904	-6.89936	FALSE
TCP11L2	-0.0551012	4.00779	-0.350068	0.729436	0.878813	-7.01833	FALSE
SPRED1	-0.642021	0.382776	-1.6052	0.121935	0.321405	-5.08918	FALSE
GPR176	-1.81388	-1.57269	-2.15486	0.0417505	0.150901	-3.80968	FALSE
JAM3	0.825936	0.762433	1.97151	0.0606668	0.198466	-4.48919	FALSE
GPT2	0.0855034	0.956831	0.172378	0.86463	0.947421	-6.31779	FALSE
AMN	0.838631	-2.85754	1.02122	0.317646	0.578975	-5.09276	FALSE
RAB8B	0.613316	9.46226	4.07944	0.00045289	0.00410765	-0.767286	TRUE
IKBIP	-1.01433	3.85262	-5.15588	3.06326e-05	0.00045313	2.12935	TRUE
RPUSD2	0.210204	1.05716	0.699014	0.49147	0.729938	-6.1137	FALSE
HIF1AN	-0.377674	5.72936	-2.94091	0.00728118	0.0389828	-3.38763	FALSE
NDUFB8	0.242314	1.18959	0.8095	0.426426	0.680678	-6.0979	FALSE
ZFYVE19	-0.153014	2.05158	-0.466348	0.645302	0.831476	-6.46744	FALSE
SPINT1	-0.614198	1.80857	-2.78297	0.0105055	0.0520425	-3.26732	FALSE
FBN1	2.01332	0.42209	4.71648	9.17543e-05	0.00111791	1.44389	TRUE
BRD7	0.0497962	-0.0057847	0.12758	0.899577	0.961654	-6.10283	FALSE
CKB	-0.254455	1.50459	-0.993408	0.330728	0.591571	-6.05892	FALSE
TRMT61A	0.1764	2.1344	0.697765	0.492236	0.730051	-6.36143	FALSE
BTRC	-0.223525	1.6974	-0.609992	0.547777	0.768268	-6.33066	FALSE
POLL	0.164427	0.407276	0.349983	0.729499	0.87883	-6.07916	FALSE
BAG5	-0.307398	5.32417	-2.44646	0.0223873	0.0940892	-4.41396	FALSE
DPCD	1.30377	-3.43562	1.42284	0.168049	0.391203	-4.72734	FALSE
API5	-0.0319249	3.23039	-0.195269	0.846877	0.938736	-6.8452	FALSE
ZNF319	-0.161491	2.88718	-0.633356	0.532676	0.757091	-6.62831	FALSE
HPS6	0.351184	2.13127	1.12073	0.273834	0.529869	-6.01275	FALSE
SENP8	-1.72569	-2.13052	-1.86585	0.0747152	0.229673	-4.12098	FALSE
NOLC1	0.430669	5.24968	1.79225	0.0861027	0.253486	-5.56201	FALSE
ALKBH3	-0.231285	0.437524	-0.51846	0.609031	0.807682	-6.06747	FALSE
COPS2	0.0134075	3.52847	0.0874903	0.93103	0.97569	-6.96844	FALSE
SGPL1	-0.12086	4.50471	-0.837671	0.410735	0.666506	-6.74709	FALSE
FRS2	-0.0188302	3.01598	-0.0875561	0.930978	0.97569	-6.89434	FALSE
CCT2	0.355763	4.38569	2.24929	0.034246	0.1305	-4.67107	FALSE
PCBD1	0.673071	-1.95455	0.999463	0.327849	0.589648	-5.36184	FALSE
ARIH1	0.759582	5.20384	4.82858	6.93026e-05	0.00088164	1.17854	TRUE
CLMP	-0.322205	-1.70204	-0.565393	0.577217	0.788069	-5.615	FALSE
COX11	0.121462	0.22765	0.316955	0.754103	0.893136	-6.1178	FALSE
ZNF202	0.261733	1.7671	0.993342	0.330759	0.591571	-6.01028	FALSE
FAM227B	0.480687	-3.08852	0.444204	0.660998	0.841042	-5.38309	FALSE
STXBP4	1.04023	-1.96023	1.45018	0.160353	0.379161	-4.88225	FALSE
CYYR1	0.649737	-1.14953	0.872824	0.391675	0.649562	-5.45666	FALSE
CUL5	-0.258417	3.2347	-1.33827	0.193735	0.428012	-5.97631	FALSE
WBP1L	-0.173102	6.40385	-1.27746	0.214035	0.457121	-6.41289	FALSE
BORCS7	0.0480918	2.66845	0.221116	0.82693	0.930093	-6.78183	FALSE
C2	-0.212352	-2.42314	-0.216381	0.830576	0.931518	-5.67253	FALSE
PLEKHF1	-0.118319	2.94223	-0.389505	0.700443	0.862084	-6.56624	FALSE
ANAPC16	0.415279	5.14973	3.00632	0.00624407	0.0347617	-3.21656	FALSE
SMPD1	0.399429	4.61274	1.51034	0.144682	0.357678	-5.98657	FALSE
APBB1	-0.134487	2.01257	-0.406696	0.687947	0.856047	-6.4294	FALSE
NUDT13	-0.304078	-1.30392	-0.493424	0.626337	0.819125	-5.71748	FALSE
C11orf65	1.25187	-2.9637	1.74382	0.0943871	0.270728	-4.39228	FALSE
TRIM44	0.339224	4.15462	2.01038	0.0561168	0.187111	-5.06202	FALSE
ILK	-0.0754386	6.75018	-0.663282	0.513666	0.744447	-7.01326	FALSE
TAF10	0.904326	3.82789	4.83042	6.8985e-05	0.00087911	1.29549	TRUE
TPP1	0.412012	9.39696	2.36356	0.0268164	0.10772	-4.67496	FALSE
DCHS1	1.00879	-3.01709	1.21642	0.236016	0.483606	-4.95572	FALSE
NETO1	1.1857	-3.60724	1.22334	0.233443	0.480711	-4.84813	FALSE
MSS51	0.441988	-2.28966	0.553998	0.584864	0.793191	-5.5586	FALSE
CYB5A	0.882361	0.246388	2.36878	0.0265151	0.106819	-3.69414	FALSE
USP54	-0.596646	-1.46432	-0.870339	0.393003	0.650809	-5.42892	FALSE
RAG1	-0.0940925	-3.97316	-0.0677945	0.946528	0.980704	-5.35763	FALSE
ATP9B	-0.261846	2.90114	-1.36691	0.184713	0.414754	-5.89493	FALSE
PPFIBP2	0.0436334	3.21713	0.226739	0.822606	0.928088	-6.88475	FALSE
CYB5R2	1.9769	-2.3063	2.9658	0.00686859	0.0374134	-2.32129	TRUE
KIAA0355	-0.302269	2.37603	-1.29271	0.208797	0.450523	-5.90878	FALSE
SERPINB8	0.621826	5.6902	3.25772	0.003429	0.0216877	-2.68939	TRUE
RIC3	0.272712	-0.892267	0.393566	0.697484	0.861051	-5.87671	FALSE
IDH3A	-0.0556691	2.37613	-0.197818	0.844905	0.937905	-6.61749	FALSE
PLD4	0.198781	2.53729	0.799916	0.431849	0.684825	-6.42952	FALSE
ZMAT1	-0.0443523	0.0877584	-0.101134	0.92031	0.971318	-6.12476	FALSE
XRRA1	-0.0135478	1.01088	-0.0455724	0.96404	0.987696	-6.4488	FALSE
TRIM66	0.236652	-1.2456	0.345076	0.733137	0.881383	-5.84342	FALSE
RNF169	-0.44553	2.10259	-1.25971	0.22026	0.464964	-5.86678	FALSE
RPL27A	0.101565	2.83191	0.535853	0.597144	0.800548	-6.6626	FALSE
ST5	-0.307587	-2.0332	-0.318943	0.752614	0.892557	-5.5993	FALSE
CDYL2	-0.402654	0.0172775	-0.881711	0.386948	0.645224	-5.81008	FALSE
CENPN	-0.31187	1.15892	-0.629168	0.535367	0.758453	-6.11747	FALSE
AKIP1	-0.421176	-0.926555	-0.768809	0.449738	0.697547	-5.63376	FALSE
ATMIN	0.282689	1.64086	0.895884	0.379487	0.638692	-6.08042	FALSE
C16orf46	0.556103	-1.05561	0.923909	0.365014	0.624234	-5.52458	FALSE
TMEM41B	0.678946	4.16676	4.75161	8.40266e-05	0.00103354	1.02383	TRUE
LEO1	1.65329	2.85941	4.87157	6.89481e-05	0.00087911	1.41953	TRUE
ZNF143	-0.50441	5.55633	-4.5296	0.00014659	0.00164075	0.414592	TRUE
TMX3	-0.0328468	2.75089	-0.160097	0.874186	0.950972	-6.7245	FALSE
MFAP4	1.68419	0.546004	5.3785	1.76426e-05	0.00028354	2.93697	TRUE
WEE1	1.00767	0.128083	1.90855	0.0687284	0.216885	-4.49303	FALSE
MAPK7	0.360812	2.85863	1.59827	0.123471	0.323751	-5.62524	FALSE
PRKCB	0.365403	5.68084	2.31378	0.02985	0.117241	-4.70072	FALSE
HDGFL3	-1.21813	1.42444	-4.04527	0.00049326	0.00440319	-0.210693	TRUE
NDST2	-0.780767	0.0255329	-1.5349	0.138292	0.346586	-4.92217	FALSE
MCM7	0.123011	4.67363	0.826009	0.417186	0.67173	-6.75273	FALSE
CCDC68	-1.75263	-3.98516	-1.71819	0.0990389	0.279379	-4.29583	FALSE
CLEC4E	2.16496	7.68382	14.734	2.71616e-13	2.44889e-10	20.5416	TRUE
ZNF3	-0.0596309	3.53901	-0.366756	0.717114	0.871899	-6.85708	FALSE
CLEC4D	1.02542	5.22239	7.69161	7.72203e-08	3.0603e-06	8.00006	TRUE
ZSCAN21	0.15889	1.17941	0.46091	0.649141	0.833987	-6.33532	FALSE
RIMKLB	0.366014	2.59738	1.70938	0.100683	0.282445	-5.40882	FALSE
A2ML1	-0.588578	-2.37923	-0.907318	0.373537	0.632509	-5.28008	FALSE
BEAN1	0.47629	-2.62692	0.567822	0.575593	0.78713	-5.5282	FALSE
TK2	-1.55223	3.1126	-6.88339	4.78885e-07	1.40183e-05	6.38012	TRUE
TMED3	0.478078	1.66302	1.75467	0.0924729	0.266753	-5.02358	FALSE
SEC11C	0.248639	3.24255	1.28476	0.211515	0.454074	-6.02559	FALSE
TMEM135	-0.214674	0.176108	-0.500654	0.621316	0.815874	-5.97926	FALSE
NDEL1	-1.62908	7.27219	-11.0706	9.41278e-11	1.51546e-08	14.7172	TRUE
CENPV	2.08629	-1.86991	3.44606	0.00217173	0.0149184	-1.34058	TRUE
RRAD	2.54584	-1.95132	3.22547	0.00370565	0.0231052	-1.79335	TRUE
FAM96B	-0.098166	3.16367	-0.566889	0.576216	0.787419	-6.71896	FALSE
HSP90B1	0.335062	6.73214	3.07512	0.0053065	0.0305985	-3.10775	FALSE
BLCAP	-0.571887	4.15116	-3.7169	0.0011162	0.0086943	-1.43334	TRUE
ATF7IP2	-0.230047	0.375941	-0.503545	0.619314	0.814728	-6.0465	FALSE
TVP23A	0.657045	-0.40158	1.09168	0.286146	0.544708	-5.4843	FALSE
BEX3	-0.18288	-1.41065	-0.30895	0.760108	0.895776	-5.83104	FALSE
COG1	0.0968743	3.00589	0.443243	0.661683	0.841401	-6.73498	FALSE
PLEKHA7	-0.804686	-1.28311	-0.989797	0.332452	0.593367	-5.34402	FALSE
ZNF606	0.325193	1.51549	1.04634	0.306148	0.566433	-5.98991	FALSE
ZCCHC18	-0.165728	-0.389668	-0.346264	0.732255	0.880679	-6.00622	FALSE
B2M	0.0908394	14.0459	0.694281	0.494378	0.732011	-7.02872	FALSE
ZNF592	-1.251	5.86902	-6.74122	6.65914e-07	1.83045e-05	5.81496	TRUE
CASC4	-0.0859109	5.67439	-0.673287	0.507396	0.740205	-6.97301	FALSE
HTR3A	0.819083	-2.73443	0.827477	0.416371	0.671016	-5.3269	FALSE
ACSM1	-0.0162511	-3.71184	-0.0165666	0.986924	0.994368	-5.45202	FALSE
AP1G1	0.108543	7.0712	0.800836	0.431326	0.684353	-6.91426	FALSE
SLFN5	0.567771	3.21321	1.62193	0.118288	0.315528	-5.46201	FALSE
CATSPER2	1.4569	-3.28209	1.56523	0.131025	0.335137	-4.53199	FALSE
ZNF667-AS1	0.806906	-1.87781	1.32777	0.197131	0.433138	-5.03981	FALSE
C16orf45	-0.069948	-0.472458	-0.146046	0.885143	0.955652	-6.0551	FALSE
MARF1	0.0136851	5.90622	0.0919998	0.927485	0.974413	-7.21622	FALSE
SAAL1	1.51715	0.641431	3.60817	0.00145967	0.0108629	-1.13853	TRUE
YPEL4	-1.72084	-0.0764663	-2.705	0.0125578	0.0601563	-2.8682	FALSE
PPIB	-0.0718685	4.5327	-0.509435	0.615244	0.812029	-6.91927	FALSE
FAM96A	-0.37049	3.58281	-2.0371	0.0531671	0.179846	-4.97594	FALSE
LDHAL6A	-0.105174	-1.34002	-0.215554	0.831213	0.931827	-5.88052	FALSE
FAM111A	-0.464608	4.21641	-2.60648	0.0156931	0.0717307	-3.96376	FALSE
PCLAF	0.279788	-1.51564	0.454699	0.653539	0.8365	-5.77647	FALSE
LDHD	1.59911	-3.66147	1.52805	0.139978	0.349547	-4.57767	FALSE
PEX11A	-0.525177	-2.41787	-0.610259	0.547603	0.768255	-5.49067	FALSE
TMEM170A	0.151108	5.20657	0.994075	0.330409	0.591422	-6.68204	FALSE
MESP1	-1.02602	-4.47596	-1.03815	0.309864	0.5705	-4.95356	FALSE
ANPEP	-0.558216	9.06166	-4.02695	0.00051635	0.00455745	-0.892843	TRUE
RBPMS2	0.049391	-2.35175	0.0644283	0.949179	0.981699	-5.77023	FALSE
ANKDD1A	1.10262	3.27212	5.33875	1.94641e-05	0.00030787	2.56089	TRUE
C18orf54	-0.0364373	-1.42247	-0.0589849	0.953468	0.983523	-5.85272	FALSE
DCTN5	-0.115909	4.00491	-0.775244	0.446001	0.695297	-6.68218	FALSE
TERF2IP	1.31963	7.11264	5.94589	4.58568e-06	9.18767e-05	3.83955	TRUE
PLK1	-0.286819	-0.972675	-0.38991	0.700149	0.861957	-5.81658	FALSE
CLPX	-0.780448	4.03412	-4.18343	0.00034915	0.00332934	-0.307741	TRUE
ZBTB39	0.311263	1.09617	0.793933	0.435255	0.68684	-6.06202	FALSE
NEMP1	-0.308029	4.53947	-1.46712	0.155728	0.373135	-6.05838	FALSE
NAB2	-1.88105	5.64928	-6.13819	4.63642e-06	9.27671e-05	3.95348	TRUE
VPS39	-0.633785	5.76634	-4.20748	0.00032874	0.00317679	-0.379985	TRUE
STAT6	-0.629823	8.30686	-5.2137	2.65344e-05	0.00040275	2.0639	TRUE
PATL1	0.727233	7.02575	4.12618	0.00040294	0.00374332	-0.625187	TRUE
ATP23	0.751246	0.255456	2.08161	0.0485597	0.168617	-4.28387	FALSE
STX3	0.772351	9.74988	3.41102	0.00241624	0.0162695	-2.39712	TRUE
MRPL16	0.113086	2.92932	0.665911	0.512015	0.74319	-6.59465	FALSE
PIP4K2C	-0.607353	5.47547	-4.58775	0.00012669	0.00145884	0.572261	TRUE
MTMR10	-1.60509	5.12652	-11.4788	4.59334e-11	9.63105e-09	15.4593	TRUE
YWHAB	-0.287467	7.42302	-2.83921	0.00922671	0.0468269	-3.6568	FALSE
C15orf48	3.2848	6.95522	10.8454	5.71985e-10	6.29333e-08	13.0055	TRUE
TSC22D4	-0.0675834	7.07558	-0.549719	0.587749	0.794593	-7.09164	FALSE
MS4A7	0.219423	4.17013	0.950556	0.351597	0.61211	-6.5913	FALSE
MS4A14	-0.294557	-0.806217	-0.552984	0.585547	0.793581	-5.89218	FALSE
DIS3L	0.364606	2.00445	1.25359	0.222439	0.468142	-5.79392	FALSE
CCNDBP1	-0.843157	6.85507	-7.77017	6.49672e-08	2.65644e-06	8.135	TRUE
SMAD3	1.76943	3.09293	5.24231	2.68915e-05	0.00040749	2.3559	TRUE
MAP1A	1.03097	0.586058	2.73678	0.0116794	0.0567814	-3.07043	FALSE
RCCD1	0.622357	-1.6325	1.06202	0.299124	0.559291	-5.31984	FALSE
AKTIP	-1.14111	0.333075	-2.50992	0.0194655	0.0847226	-3.44589	FALSE
MAPRE2	-0.898768	6.40257	-7.36171	1.60962e-07	5.6911e-06	7.23431	TRUE
EVA1C	0.834206	-2.0661	1.15118	0.261349	0.51493	-5.11168	FALSE
MARS	-0.0230144	6.8245	-0.141984	0.888314	0.956672	-7.22027	FALSE
MBD6	0.15427	4.64588	0.918579	0.367738	0.626883	-6.73187	FALSE
CNPY4	-0.0631748	-0.720481	-0.126837	0.900159	0.961763	-5.91463	FALSE
PDIA3	0.464875	6.04458	2.75673	0.0111577	0.0548668	-3.79779	FALSE
NUDT21	0.187513	3.38554	1.02521	0.315802	0.576901	-6.36852	FALSE
NKX3-1	-1.50236	0.703478	-2.87643	0.00846352	0.0436415	-2.7642	TRUE
SGSM1	-2.0736	-1.98695	-1.55789	0.13289	0.338123	-4.52207	FALSE
AL357033.1	0.603864	-1.49108	1.37525	0.182148	0.410869	-5.16881	FALSE
DUSP18	0.0243267	3.31206	0.159046	0.875005	0.951563	-7.0058	FALSE
TEF	-0.424457	0.806023	-0.928694	0.36258	0.622255	-5.7613	FALSE
MEI1	0.96528	3.13359	3.87895	0.00074671	0.00618213	-1.00291	TRUE
PBX3	0.674716	0.601037	2.32216	0.0293179	0.11574	-3.90041	FALSE
GNGT2	-0.083513	1.6528	-0.323436	0.749254	0.890726	-6.44261	FALSE
PHB	0.343026	1.18267	1.215	0.236549	0.484105	-5.6729	FALSE
SNRPD1	0.501485	1.44364	1.62615	0.117382	0.313668	-5.16664	FALSE
TTC16	-0.0343541	-2.11498	-0.0359388	0.971638	0.989665	-5.6815	FALSE
PIP5KL1	0.154494	-3.70168	0.139665	0.890126	0.957168	-5.47833	FALSE
TMEM92	-1.12394	0.0736907	-3.12522	0.00471049	0.0278673	-2.19421	TRUE
FAM102A	0.798632	2.21307	2.71332	0.0123219	0.0592189	-3.39315	FALSE
ACSF2	-0.743536	-0.552693	-1.24403	0.225873	0.471831	-5.23392	FALSE
GOLGA2	-0.709949	2.43182	-3.181	0.0041228	0.0252265	-2.44389	TRUE
TRUB2	0.568797	1.78243	2.07181	0.0495426	0.171206	-4.51054	FALSE
COQ4	0.16863	1.14752	0.335926	0.739936	0.884415	-6.30187	FALSE
SLC27A4	0.412406	0.494613	0.912051	0.371092	0.630385	-5.80935	FALSE
URM1	-0.0518994	3.11076	-0.278246	0.78328	0.908478	-6.80791	FALSE
CERCAM	0.616242	-1.22245	0.889649	0.382758	0.641261	-5.4616	FALSE
DOLPP1	-0.321425	0.661746	-0.794157	0.435127	0.686817	-5.97917	FALSE
ENDOG	1.87144	-2.24165	2.09295	0.0474443	0.165733	-3.86493	FALSE
C15orf39	0.496583	8.26014	2.73646	0.0116879	0.0567923	-3.89734	FALSE
SP2	-0.171226	4.58967	-1.34825	0.190554	0.423275	-6.21908	FALSE
COQ7	-0.355031	2.7155	-1.91164	0.0683118	0.216143	-5.02234	FALSE
CRK	-0.182862	6.92768	-1.21115	0.237991	0.486174	-6.501	FALSE
FBXO22	0.744753	1.93181	2.90994	0.00782789	0.0411643	-2.92584	TRUE
TBC1D2B	1.18938	2.9476	4.47831	0.00016671	0.00183414	0.521141	TRUE
NOD2	0.564628	7.80734	2.97078	0.00678863	0.0371849	-3.37176	TRUE
SNX20	0.81205	6.7248	4.35933	0.00022468	0.00233919	-0.0298874	TRUE
LOXHD1	0.0253017	3.68186	0.151793	0.880658	0.953927	-7.03545	FALSE
HDHD2	0.316837	1.04571	0.863246	0.396811	0.65418	-6.01569	FALSE
ZNF91	0.149237	2.18217	0.620317	0.541076	0.763368	-6.5074	FALSE
RNF214	-0.146927	0.441835	-0.343279	0.73447	0.881799	-6.21635	FALSE
CDK12	0.742008	4.06333	5.40672	1.64552e-05	0.00026975	2.66734	TRUE
DPEP2	-0.138537	6.24652	-1.07118	0.295069	0.554528	-6.64437	FALSE
DUS2	-0.94453	2.81058	-3.24668	0.00352133	0.0221629	-2.34876	TRUE
POP5	0.355555	0.530218	1.0071	0.324242	0.585845	-5.73313	FALSE
ENGASE	0.248283	2.00442	0.915908	0.369108	0.628257	-6.15658	FALSE
CD3D	-0.272999	-0.944337	-0.509805	0.614988	0.81188	-5.7362	FALSE
TBC1D16	0.433207	1.66534	1.2574	0.22108	0.46615	-5.88985	FALSE
TEPSIN	-0.122466	3.24945	-0.735746	0.469236	0.71391	-6.66244	FALSE
MYO5B	-0.581461	-3.32448	-0.597736	0.555788	0.775154	-5.35836	FALSE
ACAA2	-0.376938	1.72749	-1.14262	0.264815	0.518925	-5.81104	FALSE
STIM1	-0.185881	4.71855	-1.32089	0.199379	0.436257	-6.25481	FALSE
RRM1	0.0554119	2.47925	0.23191	0.818635	0.926249	-6.67055	FALSE
TRIM68	-0.224439	1.76337	-0.923987	0.364974	0.624234	-6.10524	FALSE
PRRT2	-0.804211	-3.42325	-0.705568	0.487459	0.727027	-5.21831	FALSE
ZNF23	-0.318968	-2.05727	-0.443801	0.661285	0.841042	-5.60581	FALSE
IRGQ	0.639687	3.85918	3.21815	0.00377138	0.0234583	-2.648	TRUE
ZNF226	-0.156541	2.22737	-0.63979	0.528557	0.75391	-6.43119	FALSE
ZNF180	-0.339393	1.47033	-1.31401	0.201647	0.439326	-5.62902	FALSE
PPP2R3B	1.40406	0.208935	3.9503	0.00062517	0.00533254	-0.342935	TRUE
ZNF668	-0.104973	3.15099	-0.446059	0.659677	0.840122	-6.84936	FALSE
ZNF646	-0.498962	6.7055	-3.23963	0.00358159	0.0224793	-2.74405	FALSE
VKORC1	-0.544691	3.7213	-3.90365	0.0007022	0.0058757	-0.973878	TRUE
GNG8	-0.442427	-4.20586	-0.449166	0.657467	0.838752	-5.36117	FALSE
CA4	-3.03023	5.14212	-17.6039	5.99721e-15	5.40709e-11	24.0733	TRUE
SMG8	0.105989	2.57394	0.430414	0.670854	0.846169	-6.63512	FALSE
TPM4	-0.876009	8.29049	-4.58144	0.00012871	0.00147645	0.49237	TRUE
RAB8A	-0.484799	6.07322	-3.53724	0.00173754	0.012443	-2.02502	FALSE
GPX4	0.907545	6.00005	5.54895	1.15926e-05	0.00020091	2.91859	TRUE
MIDN	-0.787701	4.92424	-4.96989	4.86843e-05	0.00066155	1.55856	TRUE
JSRP1	-0.574945	-2.64388	-0.609773	0.54792	0.768341	-5.51319	FALSE
FAM129C	0.317584	2.32838	1.21742	0.235644	0.48333	-5.89696	FALSE
KLHL26	-0.0760894	1.17526	-0.211604	0.834258	0.933176	-6.407	FALSE
GATAD2A	0.0732391	6.03441	0.467115	0.644761	0.831165	-7.11237	FALSE
MVD	2.01163	4.63613	6.83549	7.98709e-07	2.12111e-05	5.73562	TRUE
CDT1	-2.09865	-1.6432	-2.66739	0.0136778	0.0646836	-2.84939	FALSE
TRAPPC2L	0.364976	3.13305	2.24721	0.034397	0.130892	-4.55896	FALSE
ANKRD11	-0.646889	4.56392	-3.77615	0.00096389	0.00770769	-1.33054	TRUE
SPATA33	-0.323447	-0.582705	-0.567944	0.575512	0.787103	-5.80229	FALSE
SGK494	-0.449427	-3.35705	-0.48855	0.629732	0.821743	-5.45079	FALSE
PROCA1	-0.410659	-1.73517	-0.508989	0.615552	0.812029	-5.6592	FALSE
RPL13	0.293419	3.4422	1.68029	0.106276	0.293068	-5.51134	FALSE
ZNF641	-0.978645	5.57725	-7.02386	3.46611e-07	1.0633e-05	6.47591	TRUE
CACNB3	-0.528297	-2.32248	-0.670519	0.509126	0.741145	-5.4766	FALSE
DHRS13	2.04439	2.09408	7.54863	1.05978e-07	3.94021e-06	7.83535	TRUE
TP53I13	0.507573	1.60801	1.61956	0.118799	0.316351	-5.1786	FALSE
KMT2D	-0.748562	4.24763	-4.41759	0.00019414	0.00207264	0.265817	TRUE
CORO6	0.416989	-2.51235	0.524657	0.604784	0.805356	-5.51548	FALSE
RHEBL1	-0.64351	-0.256296	-1.05929	0.300338	0.560399	-5.3635	FALSE
TUBA1A	-1.88999	6.38311	-11.3674	5.57698e-11	1.06983e-08	15.2574	TRUE
TUBA1C	-0.415739	0.872987	-1.11886	0.274614	0.530743	-5.68705	FALSE
ZNF528	0.403604	-0.613604	0.636462	0.530686	0.755656	-5.74064	FALSE
ZNF701	-0.560219	3.7238	-3.71843	0.00111198	0.0086689	-1.41576	TRUE
SERTAD3	-0.925312	5.06725	-5.8219	5.94835e-06	0.00011386	3.66966	TRUE
NCKAP5L	-0.641347	3.12644	-3.25362	0.003463	0.0218491	-2.45501	TRUE
RAB4B	-0.636801	0.512643	-1.98804	0.0586934	0.193732	-4.44081	FALSE
PROSER3	-0.483322	0.216028	-1.0769	0.292562	0.551546	-5.57952	FALSE
CYP2S1	0.0303598	-2.37421	0.0464185	0.963373	0.987696	-5.80518	FALSE
AXL	-0.832298	-2.41786	-0.77946	0.443563	0.693193	-5.302	FALSE
NFKBID	1.07597	7.6717	5.77149	6.72491e-06	0.00012632	3.43958	TRUE
TMC4	-0.730224	0.506135	-2.35374	0.0273911	0.109565	-3.78566	FALSE
ANKRD33	-0.492329	2.14217	-1.85644	0.076095	0.232626	-5.14911	FALSE
LAIR1	0.817278	3.88816	3.62759	0.00139151	0.0104679	-1.63921	TRUE
LENG8	-0.226087	5.40992	-1.57273	0.129279	0.332689	-5.96828	FALSE
LAIR2	6.21506e-05	-1.43734	9.56741e-05	0.999924	0.999948	-5.84114	FALSE
ZNF526	0.324323	2.10367	1.17741	0.250932	0.502509	-5.93636	FALSE
TRAPPC9	0.239435	3.93644	1.72628	0.0975488	0.276312	-5.55755	FALSE
KIR3DL1	-0.288027	1.49498	-0.839441	0.409762	0.6659	-5.8735	FALSE
NLRP7	0.0971132	0.227734	0.217079	0.830038	0.93124	-6.2616	FALSE
ZNF146	0.185398	3.93786	1.15533	0.25968	0.513018	-6.30475	FALSE
ZNF283	0.935682	-0.63657	1.60917	0.12106	0.31994	-4.77696	FALSE
PPP1R14A	0.00980119	-2.61458	0.0151572	0.988036	0.994942	-5.66352	FALSE
SPINT2	0.894517	5.06923	3.6476	0.00134075	0.0101283	-1.7134	TRUE
YIF1B	0.307993	2.25571	1.4491	0.160649	0.379606	-5.67319	FALSE
DAPK3	-0.455875	4.55796	-2.46983	0.0212668	0.09062	-4.31373	FALSE
EEF2	-0.0157103	7.10874	-0.125004	0.901594	0.962782	-7.22628	FALSE
TMIGD2	-0.271554	0.109779	-0.518161	0.609237	0.807699	-5.919	FALSE
CHAF1A	0.43263	1.91792	1.56886	0.130176	0.333888	-5.43239	FALSE
UBXN6	-0.100521	2.38739	-0.434351	0.668034	0.844868	-6.71316	FALSE
HDGFL2	0.346355	2.5249	1.63157	0.116228	0.311415	-5.50568	FALSE
PLIN4	0.0613898	3.6953	0.327639	0.746114	0.888266	-6.99335	FALSE
SEMA6B	1.82137	2.75869	5.69456	8.45897e-06	0.00015454	3.49217	TRUE
ZNF444	0.979271	0.443024	2.1053	0.0462556	0.162621	-4.21229	FALSE
NXN	2.13272	-3.74065	2.12662	0.044267	0.157689	-3.7497	FALSE
FAM57A	1.08606	-0.286327	2.45339	0.0220496	0.0931578	-3.54524	FALSE
GLOD4	0.133125	3.12859	0.681146	0.502501	0.737571	-6.58674	FALSE
MFSD3	0.514767	0.0930013	1.0202	0.318119	0.579603	-5.71618	FALSE
KIFC2	1.02037	0.75936	2.74433	0.0114794	0.056066	-3.12272	FALSE
SLC43A2	-0.327617	9.43318	-1.71384	0.0998483	0.281085	-5.83744	FALSE
RILP	0.487901	4.38119	2.55738	0.0175165	0.0779673	-4.14634	FALSE
SERPINF2	-0.297256	-1.4359	-0.385464	0.703394	0.863594	-5.841	FALSE
WDR81	0.180449	5.94192	1.05393	0.302734	0.562774	-6.6454	FALSE
SRR	0.390823	-1.22286	0.658816	0.516479	0.74658	-5.67472	FALSE
TSR1	0.207768	3.08066	1.01675	0.319725	0.580826	-6.27112	FALSE
TRPV3	0.292437	-0.651408	0.475795	0.638656	0.827792	-5.85344	FALSE
HSD11B1L	-0.679996	-1.87522	-0.769624	0.449264	0.697402	-5.43708	FALSE
CYB5D2	-0.0861177	0.723619	-0.274581	0.78606	0.909528	-6.30846	FALSE
C19orf48	-0.101761	2.56217	-0.412538	0.68372	0.853148	-6.58417	FALSE
KLK1	1.1615	-2.5962	1.65235	0.111891	0.303517	-4.48989	FALSE
ZNF83	0.0923642	2.49569	0.364072	0.719091	0.872235	-6.62591	FALSE
OTUB1	-0.117381	5.86834	-1.09141	0.286263	0.544791	-6.6037	FALSE
CD320	-0.331416	0.929479	-0.801598	0.430894	0.684209	-5.93611	FALSE
SPRYD3	-0.487659	3.77687	-1.88655	0.0717587	0.223326	-5.257	FALSE
ZNF558	0.0241894	0.681987	0.0646051	0.94904	0.981699	-6.25862	FALSE
NDUFV1	-0.0159734	3.76158	-0.100294	0.920969	0.971563	-6.91659	FALSE
CDK2AP2	-0.263876	3.65639	-1.34233	0.192437	0.426128	-6.01302	FALSE
NUDT8	1.23252	-3.74587	1.49135	0.1493	0.363906	-4.59465	FALSE
PRDX2	0.382065	1.40929	1.37301	0.182833	0.411998	-5.55566	FALSE
ZNF232	0.109095	0.687155	0.169018	0.86728	0.948344	-6.23819	FALSE
MIS12	-0.17058	2.74746	-0.958224	0.347799	0.607731	-6.28606	FALSE
CD300C	-0.601628	1.8036	-2.96745	0.00684198	0.0374089	-2.82868	TRUE
CD300A	-0.527789	10.1573	-3.06603	0.00542216	0.0310783	-3.18015	TRUE
HID1	-0.598267	-1.3193	-0.63708	0.53029	0.755469	-5.53646	FALSE
MRPL58	0.217314	0.234424	0.576755	0.569642	0.783954	-5.96823	FALSE
TMEM88	0.976635	1.56953	4.47763	0.00016699	0.00183613	0.692268	TRUE
SRP68	0.0837187	3.70853	0.432588	0.669296	0.845387	-6.83037	FALSE
TMC8	-1.36722	6.24018	-6.32723	1.76395e-06	4.04163e-05	4.82718	TRUE
TK1	0.0787405	1.61341	0.265575	0.792905	0.913005	-6.46595	FALSE
TMEM68	0.288721	1.27994	1.02819	0.314428	0.575143	-5.94144	FALSE
CYP7A1	-0.0417093	-3.20095	-0.0341027	0.973091	0.989752	-5.62938	FALSE
AC090152.1	0.817397	-0.964102	1.77605	0.0888009	0.259019	-4.49823	FALSE
GSDMA	-0.696005	-3.96406	-1.06007	0.299988	0.560133	-5.04039	FALSE
TMEM99	0.70069	-2.41497	0.81745	0.421961	0.676819	-5.46186	FALSE
GHDC	0.376352	1.63161	1.33608	0.194441	0.429079	-5.65322	FALSE
FAM234A	0.352614	2.28132	1.30523	0.204572	0.44385	-5.8606	FALSE
ZNF598	0.786879	1.59265	3.06142	0.00548162	0.0313494	-2.49892	TRUE
RAB26	2.14294	-3.42508	2.21044	0.0371712	0.138421	-3.62494	FALSE
MLST8	0.282032	1.99951	1.2422	0.226534	0.47276	-5.81434	FALSE
E4F1	-0.285526	3.60135	-1.73648	0.0956984	0.273121	-5.48387	FALSE
ECI1	0.577768	0.522789	1.50468	0.145858	0.359206	-5.17365	FALSE
ABCA3	-0.114459	-2.02279	-0.128997	0.898468	0.961095	-5.64739	FALSE
KCTD5	-0.924708	4.75742	-4.57402	0.00013113	0.00149753	0.604845	TRUE
SRRM2	0.106639	9.05928	0.772518	0.447582	0.696107	-6.96178	FALSE
ZNF597	0.298103	2.07952	1.09039	0.286703	0.545226	-6.13069	FALSE
NLRC3	0.0686398	3.71417	0.348649	0.730487	0.879347	-6.79862	FALSE
SDHAF2	-0.0512374	3.81602	-0.289112	0.775055	0.90388	-6.95998	FALSE
DDB1	0.304898	5.22107	2.17688	0.0398787	0.146068	-4.89853	FALSE
VPS37C	0.233085	4.97315	1.13383	0.268412	0.523274	-6.54823	FALSE
RAB3IL1	-0.647967	2.50652	-1.5299	0.139789	0.349173	-5.50273	FALSE
BEST1	0.456	9.0256	2.95649	0.00702028	0.0380607	-3.42105	FALSE
FTH1	0.280534	11.7196	2.15714	0.0415524	0.15032	-5.07983	FALSE
BSCL2	-0.414441	-0.634524	-0.758188	0.455948	0.70244	-5.62243	FALSE
POLR2G	0.0948806	3.41331	0.535815	0.59717	0.800548	-6.76709	FALSE
SLC3A2	-0.200439	10.685	-1.10153	0.281927	0.53985	-6.66399	FALSE
HRASLS5	-0.238419	-2.97236	-0.200831	0.842575	0.936927	-5.47628	FALSE
ATG16L2	0.363752	5.79025	2.58367	0.016517	0.0745705	-4.1646	FALSE
C2CD3	-0.750253	3.95193	-4.59719	0.00012373	0.00142928	0.749244	TRUE
TRANK1	-0.694968	6.64052	-4.15047	0.00037918	0.00355558	-0.55067	TRUE
TTC21A	-0.306557	1.08282	-1.08264	0.290056	0.548778	-5.85607	FALSE
RPSA	0.248446	-1.63295	0.380844	0.706773	0.865844	-5.79075	FALSE
CTNNB1	-0.0749155	6.1238	-0.600241	0.554146	0.773881	-7.03156	FALSE
ULK4	-0.0986956	1.47296	-0.345185	0.733056	0.881383	-6.47404	FALSE
FADD	-0.692281	4.08039	-2.81706	0.00971166	0.0487665	-3.52825	TRUE
LTBP3	1.1721	0.465896	3.11491	0.00482761	0.0283925	-2.18799	TRUE
NAALADL1	-0.269563	-0.649934	-0.534034	0.598382	0.80116	-5.78945	FALSE
SAC3D1	1.78428	-2.76775	1.8203	0.0815977	0.244739	-4.2307	FALSE
BATF2	-3.26297	3.47772	-3.14491	0.00558669	0.0318239	-2.33415	TRUE
SF1	-0.492132	7.56262	-4.21249	0.00032464	0.00314562	-0.416142	FALSE
MAP4K2	-0.868252	4.20212	-5.06188	3.87056e-05	0.0005487	1.84321	TRUE
MAJIN	1.81715	-4.46103	1.95557	0.0626242	0.203166	-3.9464	FALSE
CCDC88B	0.476973	8.12753	2.4039	0.0245692	0.100895	-4.58512	FALSE
PBK	0.88941	-3.40768	1.01991	0.318257	0.579639	-5.12596	FALSE
PNOC	0.890676	-0.58895	1.85556	0.0762243	0.232883	-4.48111	FALSE
COPS6	0.293859	3.62316	1.80454	0.0841028	0.249678	-5.37865	FALSE
PAFAH1B2	-0.548584	6.38952	-4.60744	0.00012059	0.00140019	0.585725	TRUE
ANKS3	-0.24768	0.0963767	-0.589278	0.561352	0.779249	-5.92413	FALSE
NUDT16L1	-0.232753	3.77441	-1.48112	0.151985	0.367767	-5.9103	FALSE
KIAA1586	0.612984	0.243198	1.62779	0.117032	0.312964	-4.9754	FALSE
RAB4A	-0.0388667	1.78972	-0.13924	0.890458	0.957421	-6.578	FALSE
SETD5	0.475244	5.49366	3.5227	0.00180059	0.0128435	-2.05563	FALSE
VASN	0.0876785	-0.41878	0.173465	0.863786	0.947016	-6.14248	FALSE
THAP9	0.635475	2.70283	3.50557	0.00187778	0.0133255	-1.80413	TRUE
RNF187	0.803435	-0.255827	1.75004	0.0932864	0.268584	-4.62441	FALSE
HOOK3	-0.304789	4.04277	-2.14029	0.0430322	0.154604	-4.89789	FALSE
MAPK1IP1L	0.0978355	7.10369	0.799307	0.432194	0.685007	-6.91619	FALSE
DDIT4	1.43458	6.23803	3.26841	0.00425702	0.0258983	-2.82823	TRUE
RBPJ	-0.660478	6.88278	-5.59563	1.03376e-05	0.00018239	3.02725	TRUE
LMBRD1	-0.259466	5.5948	-2.22091	0.0363616	0.136261	-4.87824	FALSE
ZCCHC4	0.102973	0.421513	0.269769	0.789716	0.911506	-6.17097	FALSE
PTGDR	0.844332	0.864983	1.8122	0.0828769	0.247464	-4.76756	FALSE
TTC39C	0.37578	0.609984	0.842304	0.40819	0.664342	-5.89767	FALSE
GLYCTK	-0.122569	2.68115	-0.581087	0.566767	0.782032	-6.62857	FALSE
GNG4	2.53606	-3.65595	3.08767	0.00515073	0.0298932	-2.09145	TRUE
UBTD2	3.39123	3.99676	10.2388	1.50916e-09	1.31464e-07	12.0797	TRUE
NKIRAS2	-0.262211	4.35677	-1.61937	0.118839	0.316355	-5.80532	FALSE
DNAJC7	-0.376165	3.82813	-2.09374	0.0473671	0.165528	-4.90543	FALSE
IRF2BP2	1.46013	6.48986	7.59088	9.64872e-08	3.70972e-06	7.73062	TRUE
NT5DC2	-0.0115126	-2.66203	-0.0123551	0.990248	0.995548	-5.57114	FALSE
SMIM4	-0.693611	-0.2513	-1.53664	0.137866	0.345901	-4.88715	FALSE
COA6	0.0447598	3.31564	0.292756	0.772303	0.902359	-6.93886	FALSE
KIF5C	-0.0140715	-1.39796	-0.0200594	0.984167	0.993511	-5.80825	FALSE
MGAT2	-0.231206	1.03759	-0.743033	0.464896	0.709758	-6.09239	FALSE
BMI1	0.0850765	1.91001	0.338011	0.738385	0.883572	-6.49894	FALSE
THAP11	0.813428	2.11822	2.74285	0.0115183	0.0561649	-3.24079	FALSE
MMADHC	-0.161723	6.041	-1.2559	0.221615	0.466842	-6.42217	FALSE
PDHB	-0.0745892	3.4234	-0.448921	0.657641	0.838773	-6.79837	FALSE
PXK	-1.38643	6.3327	-8.51657	1.31098e-08	7.22921e-07	9.76271	TRUE
HIST1H1E	-0.142877	-0.702025	-0.230055	0.820059	0.927162	-5.82369	FALSE
PCMTD1	-0.767792	5.11127	-5.8707	5.28334e-06	0.00010288	3.76425	TRUE
KCTD6	0.179929	0.0242625	0.432092	0.669651	0.845673	-5.9706	FALSE
MPLKIP	-0.258408	3.04785	-1.21925	0.234963	0.482772	-6.12953	FALSE
IRF2	-0.834525	7.09513	-5.08295	3.67269e-05	0.00052616	1.76296	TRUE
CX3CR1	0.487473	4.11185	1.82218	0.0813034	0.244296	-5.3528	FALSE
XIRP1	0.0347082	-3.12846	0.0277036	0.978137	0.99161	-5.59776	FALSE
DEGS2	0.333783	-1.72236	0.408745	0.686463	0.85521	-5.74641	FALSE
ARF4	0.527582	6.95706	4.65117	0.00010807	0.00127736	0.676212	TRUE
SEPT2	0.16259	6.29968	1.32531	0.197933	0.434677	-6.34414	FALSE
FILIP1L	0.627385	-1.59269	1.04821	0.305307	0.565472	-5.42045	FALSE
MFSD2A	4.03987	4.88362	12.2266	6.71459e-11	1.19879e-08	15.1711	TRUE
DTYMK	0.486662	1.04456	1.59066	0.125178	0.326894	-5.1607	FALSE
TAP1	-0.267045	10.084	-1.54348	0.136204	0.343501	-6.0947	FALSE
ING5	0.198022	2.28457	0.538343	0.595452	0.799611	-6.49103	FALSE
ATG4B	-0.189186	5.36208	-1.54566	0.135676	0.342662	-5.99505	FALSE
MLKL	-1.08617	6.38818	-6.78798	5.97313e-07	1.67822e-05	5.92831	TRUE
RFWD3	-0.0064323	3.51382	-0.0303426	0.976053	0.990783	-6.8855	FALSE
KCNG4	0.449465	-5.25678	0.324632	0.748359	0.890016	-5.30724	FALSE
RHOH	2.03378	6.14845	4.61611	0.00021313	0.00223703	0.179023	TRUE
COG7	0.143452	1.00389	0.333648	0.741632	0.885195	-6.31722	FALSE
CDC40	-0.884003	3.08628	-3.67576	0.00123564	0.00946118	-1.34307	TRUE
STIP1	0.396377	5.72051	2.96836	0.00682743	0.0373487	-3.33607	FALSE
HR	0.609312	-4.42184	0.524394	0.604964	0.805454	-5.43528	FALSE
TXNDC2	-1.04716	-1.37869	-1.41153	0.171317	0.395775	-4.85973	FALSE
RAB31	-1.19481	8.08056	-5.46743	1.46528e-05	0.00024442	2.66833	TRUE
REEP4	-0.245495	2.47262	-1.08536	0.288878	0.547509	-6.09051	FALSE
BMP1	-0.255595	-1.65348	-0.316285	0.754606	0.893234	-5.71719	FALSE
ATXN2L	1.05251	4.95543	4.88574	6.00719e-05	0.00078154	1.33175	TRUE
POLR3D	0.031652	1.71213	0.0887123	0.930069	0.975355	-6.4736	FALSE
FEN1	-0.0500436	3.22056	-0.240813	0.811809	0.922942	-6.83114	FALSE
CAVIN2	0.422107	-0.645974	0.718858	0.479384	0.72112	-5.75916	FALSE
HEXIM2	-1.30494	-0.0640056	-2.4553	0.0219574	0.0928335	-3.40585	FALSE
FNTA	0.603107	4.33228	3.68874	0.00119664	0.00922525	-1.5797	TRUE
SERINC2	-0.805968	-0.0225742	-1.62907	0.116761	0.312461	-4.86346	FALSE
TRAPPC11	-0.45781	3.86709	-2.53507	0.018409	0.0811614	-4.05266	FALSE
ING2	1.01745	1.36729	2.79948	0.0101137	0.0504343	-3.15329	FALSE
CDKN2AIP	1.20529	3.97226	2.74882	0.0126131	0.0603609	-3.68907	FALSE
SNRNP48	-0.735696	1.91458	-3.36217	0.00266363	0.0176324	-1.87828	TRUE
TMEM223	0.137624	1.69039	0.440443	0.66368	0.842246	-6.43027	FALSE
SLC20A2	0.0123251	1.77528	0.0398855	0.968525	0.988314	-6.54533	FALSE
TMUB2	-0.812545	6.57559	-6.60655	9.12134e-07	2.36997e-05	5.47728	TRUE
STAT3	-0.488586	9.3981	-3.93616	0.00064759	0.00548743	-1.11312	FALSE
ZSWIM1	-0.331398	1.95736	-1.43327	0.165079	0.386334	-5.70392	FALSE
ADAM9	-0.687026	6.0054	-3.54926	0.00168705	0.0121829	-1.98955	TRUE
AXIN2	0.0594068	-3.28498	0.0861801	0.93206	0.975985	-5.6599	FALSE
NDUFS5	0.199866	2.2097	0.829688	0.415144	0.669762	-6.30518	FALSE
ZNF30	0.738928	-1.86246	0.944073	0.35483	0.614571	-5.29395	FALSE
FAM84B	0.373685	1.2026	1.01246	0.321728	0.583172	-5.86656	FALSE
LDLRAD4	0.108131	1.22772	0.313248	0.756882	0.894136	-6.44426	FALSE
SLC16A4	-0.447436	-1.87794	-0.588624	0.561783	0.779455	-5.53755	FALSE
IL7R	0.579161	2.15416	2.41966	0.0237393	0.0983158	-3.9713	FALSE
TMEM208	-0.0823534	4.04478	-0.584183	0.564717	0.781083	-6.88551	FALSE
LRP1B	1.08951	-4.19351	1.50275	0.146352	0.359753	-4.54068	FALSE
WFDC12	0.469543	-3.40002	0.617183	0.543105	0.764741	-5.49174	FALSE
AHCYL1	-0.0973313	5.27486	-0.53797	0.595705	0.799624	-7.03659	FALSE
DNAJC21	0.431362	0.34407	0.973865	0.340137	0.600485	-5.70841	FALSE
PKIG	-0.54423	3.02977	-2.30418	0.0304696	0.119079	-4.42601	FALSE
SEMA4C	-0.684349	0.389385	-1.10494	0.280477	0.537925	-5.47855	FALSE
CNNM3	-0.189041	0.452348	-0.521466	0.606969	0.806311	-6.03877	FALSE
GSTM4	-0.356495	-0.569749	-0.536076	0.596992	0.800548	-5.71589	FALSE
TET2	-0.369389	7.84984	-2.01883	0.0551691	0.18484	-5.30263	FALSE
TCTN2	0.379132	-3.23775	0.467556	0.64445	0.830942	-5.45688	FALSE
PPIP5K1	0.60363	-0.837754	0.803371	0.429889	0.683697	-5.60406	FALSE
TSPAN5	0.165062	-0.83267	0.207236	0.837628	0.934371	-5.8429	FALSE
ABHD15	0.155858	1.38459	0.512628	0.613042	0.81032	-6.21262	FALSE
ZBTB5	0.677596	1.46938	2.18301	0.0393711	0.14459	-4.27429	FALSE
CHTF8	-0.399986	4.96794	-2.79475	0.0102244	0.0508459	-3.65255	FALSE
ADAL	0.058714	-0.585834	0.107903	0.914998	0.968777	-5.9687	FALSE
LCMT2	-0.164595	1.21083	-0.399865	0.692902	0.858723	-6.26021	FALSE
SNTB2	0.543311	1.14827	1.21779	0.235505	0.48323	-5.6274	FALSE
IL12A	-0.358294	-1.85351	-0.336739	0.739331	0.884122	-5.59337	FALSE
ZNF507	-0.460618	3.09471	-2.1735	0.0401609	0.146863	-4.6555	FALSE
STX18	-0.306141	1.81461	-1.30819	0.203583	0.442343	-5.75403	FALSE
ZBTB49	-0.658688	2.6472	-2.57916	0.0166847	0.0751018	-3.74809	FALSE
GFM1	-0.0477784	3.49562	-0.137271	0.892021	0.958185	-6.83446	FALSE
DDX19A	0.151428	1.11793	0.474693	0.63943	0.828497	-6.27704	FALSE
ATOH8	1.82832	-1.26874	4.10243	0.0004276	0.00391593	0.0211541	TRUE
ANKRD49	-0.0538389	4.18092	-0.355179	0.725654	0.876541	-7.00491	FALSE
USP39	-0.562394	4.33413	-3.05335	0.00558752	0.0318239	-2.98123	TRUE
TNIP2	1.56459	4.29541	4.50602	0.00020063	0.00213308	0.290261	TRUE
C2orf68	-0.925772	3.85369	-4.59351	0.00012488	0.00144069	0.76608	TRUE
TMEM150A	-0.283084	2.00779	-0.457719	0.651947	0.836005	-6.41069	FALSE
RNF181	-0.340703	4.79368	-1.56634	0.130765	0.334653	-5.89631	FALSE
VAMP5	-0.636633	3.28529	-1.1084	0.281045	0.53867	-6.07242	FALSE
LRRC28	0.560546	1.58062	2.55972	0.0174255	0.077703	-3.60704	FALSE
MAT2A	-0.990892	6.42217	-4.50768	0.00015487	0.00171854	0.359629	TRUE
ZNF608	0.387301	-0.812817	0.573339	0.571914	0.785637	-5.89932	FALSE
SLC35G2	0.440724	-1.91116	0.560706	0.580356	0.790526	-5.63196	FALSE
INPP5D	-0.82362	8.21158	-6.75183	6.4967e-07	1.79126e-05	5.79481	TRUE
LETM1	0.357392	1.82147	1.06405	0.29822	0.558277	-5.95972	FALSE
TMEM129	0.252527	2.72625	0.776787	0.445108	0.694471	-6.48096	FALSE
SPRY3	-0.924915	0.44634	-1.83958	0.0786202	0.238466	-4.67564	FALSE
CEP120	0.147372	2.8227	0.553437	0.585242	0.793405	-6.63286	FALSE
STXBP6	0.116427	-4.17077	0.125238	0.90141	0.962757	-5.39611	FALSE
MFF	-0.188903	3.38275	-1.17752	0.250889	0.502509	-6.23151	FALSE
LGALS9	-0.847564	3.25885	-4.4675	0.00017129	0.00187082	0.562071	TRUE
PXDC1	1.62319	2.05982	5.86537	5.35208e-06	0.00010356	4.02019	TRUE
SIGLEC7	-0.282887	3.86653	-1.85017	0.0770258	0.234815	-5.39722	FALSE
E2F6	-0.610728	1.17651	-2.14952	0.042216	0.152187	-4.26068	FALSE
FEM1B	-0.287827	3.69479	-1.09926	0.282895	0.540816	-6.35259	FALSE
COMMD8	-0.646257	3.41507	-3.51687	0.0018265	0.0130128	-1.81008	TRUE
UQCRFS1	0.210486	1.83696	0.973872	0.340133	0.600485	-6.17663	FALSE
COL4A3	0.673412	-0.740777	0.851304	0.403516	0.660368	-5.71237	FALSE
MAP2K1	0.118457	5.79475	0.501979	0.620452	0.815333	-7.07015	FALSE
HNRNPH1	0.378729	5.34615	2.95517	0.00704202	0.0381241	-3.33348	FALSE
IRS1	-0.0115331	-0.756341	-0.0125222	0.990118	0.995528	-5.89439	FALSE
MECP2	-0.199142	6.57297	-1.49374	0.148677	0.36306	-6.13091	FALSE
UPF3A	-1.06501	-1.40677	-1.54805	0.135102	0.341913	-4.66933	FALSE
DHRSX	-0.385685	3.5625	-1.90091	0.0697674	0.219106	-5.25736	FALSE
HSPBAP1	-0.318465	5.9897	-1.91585	0.0677476	0.214825	-5.44882	FALSE
ASMTL	0.255596	4.09555	1.57917	0.127794	0.330376	-5.84716	FALSE
SLC25A6	0.387788	5.82081	3.04807	0.00565777	0.0321326	-3.13253	FALSE
CHST14	-0.328852	-0.910176	-0.524245	0.605065	0.805503	-5.70304	FALSE
PARM1	0.135664	0.724431	0.36916	0.715345	0.871032	-6.22917	FALSE
CSNK1G1	-0.806095	3.18062	-3.58695	0.00153789	0.0113189	-1.55726	TRUE
FAM110B	1.18215	1.28273	2.78511	0.0104538	0.0518294	-3.07281	FALSE
AFAP1L2	0.119093	-3.8127	0.135313	0.893528	0.958341	-5.41382	FALSE
ZNF354A	0.163941	2.53127	0.474165	0.639845	0.828737	-6.69398	FALSE
ATF5	1.53984	1.10596	4.82935	6.917e-05	0.00088084	1.65014	TRUE
UBE2V2	-0.469569	3.54505	-2.95663	0.00701789	0.0380607	-3.11869	FALSE
ZBTB43	1.07735	5.83094	5.04239	4.06316e-05	0.00057061	1.67903	TRUE
PCSK9	-1.49123	-4.84271	-1.48978	0.149711	0.364562	-4.51618	FALSE
XPO6	-0.605523	8.89792	-5.08007	3.69908e-05	0.00052896	1.7302	TRUE
MN1	0.921923	-1.91087	1.09597	0.284304	0.542609	-5.22525	FALSE
APEX2	-0.0298792	2.72483	-0.15476	0.878345	0.953369	-6.74835	FALSE
NSMCE1	0.214266	2.98907	0.94736	0.353188	0.613427	-6.44895	FALSE
CCDC126	-0.623155	2.61231	-3.47991	0.00199944	0.0139451	-1.7865	TRUE
CD2BP2	-0.180099	6.57113	-1.68375	0.105597	0.291598	-5.84254	FALSE
RGS14	-1.90092	5.17256	-6.64581	1.13794e-06	2.80703e-05	5.35979	TRUE
TBC1D10B	-0.334463	4.33524	-2.07058	0.0496672	0.171538	-5.05636	FALSE
LMAN2	-0.417122	6.78145	-3.48386	0.00198023	0.0138401	-2.16975	FALSE
GCSAML	0.236159	-0.09177	0.657501	0.517309	0.747026	-6.11451	FALSE
RAB24	-0.163612	7.38821	-1.31491	0.201349	0.439078	-6.38389	FALSE
PRELID1	-0.501788	3.6743	-2.01929	0.0551181	0.184704	-5.05815	FALSE
THBS3	-0.411506	1.93193	-1.82211	0.0813145	0.244296	-5.08856	FALSE
CA5B	-0.579896	-0.255816	-1.03694	0.310417	0.571108	-5.46114	FALSE
SLC50A1	1.16545	2.95573	5.53715	1.19336e-05	0.00020553	3.15332	TRUE
EFNA1	1.52088	-1.96787	1.70445	0.101612	0.284161	-4.54302	FALSE
CXCL10	-2.1271	3.67981	-1.88291	0.0759327	0.232386	-4.79522	FALSE
NPIPB3	1.34214	-3.00366	1.52293	0.141248	0.351748	-4.57969	FALSE
SH3TC2	-1.58591	-1.75518	-1.51174	0.144778	0.357817	-4.81333	FALSE
CXCL11	-0.395379	-2.38782	-0.394785	0.696596	0.86052	-5.46555	FALSE
ZRSR2	-0.0236396	2.23199	-0.0813604	0.935851	0.976476	-6.64183	FALSE
NMD3	0.0662726	3.29549	0.433938	0.66833	0.844996	-6.82317	FALSE
ADRB2	0.218755	3.82373	1.17383	0.252336	0.504197	-6.31319	FALSE
B3GALNT1	-0.574249	0.392752	-1.13104	0.269557	0.524739	-5.7138	FALSE
GPRIN1	-1.17492	-3.93686	-1.13608	0.267487	0.522061	-4.87987	FALSE
KCNAB1	-2.82521	-3.10883	-2.80172	0.0100616	0.0502022	-2.64153	FALSE
MRPL1	0.215151	0.404164	0.487099	0.630745	0.821847	-6.07184	FALSE
PGM2	-0.0088713	3.35518	-0.0415931	0.967178	0.988249	-6.92155	FALSE
P2RY12	0.288944	-3.2906	0.244525	0.808967	0.921613	-5.46374	FALSE
KIAA1024	0.569366	-3.90966	0.398114	0.694179	0.859065	-5.37744	FALSE
SLC33A1	0.0280497	2.9101	0.135845	0.893112	0.958341	-6.84917	FALSE
SNUPN	-0.0421018	2.07828	-0.205044	0.839321	0.935218	-6.74451	FALSE
CRADD	-0.631218	1.37417	-2.42014	0.0237145	0.0982357	-3.80113	FALSE
SIN3A	1.40416	5.27797	6.94785	4.12738e-07	1.22611e-05	6.303	TRUE
ARL13B	0.702165	1.68396	2.99644	0.00639112	0.0354163	-2.73714	TRUE
RNASE2	0.643568	0.120866	1.6336	0.115799	0.310588	-4.97895	FALSE
RNASE3	0.608948	0.450823	1.56911	0.130119	0.333851	-5.15357	FALSE
PTK2	0.391233	1.2613	1.11132	0.27778	0.534856	-5.83329	FALSE
PTAFR	1.48187	10.5913	8.86021	6.43228e-09	4.17219e-07	10.4394	TRUE
PTPN9	0.399015	1.51791	1.25632	0.221464	0.466687	-5.72127	FALSE
RNASE6	-0.313465	3.92678	-1.05291	0.303192	0.563102	-6.32179	FALSE
CXCL8	0.579868	13.1965	1.98983	0.0600515	0.19705	-5.38831	FALSE
SCN9A	-0.815593	-1.49797	-1.05146	0.303842	0.563571	-5.2772	FALSE
RASSF6	-1.09399	-2.41778	-1.23674	0.228519	0.475534	-4.94794	FALSE
COL22A1	1.25964	-3.56834	1.28329	0.21202	0.454664	-4.87469	FALSE
SDC2	-1.2311	2.00889	-4.93965	5.25023e-05	0.00070179	1.86971	TRUE
CD52	0.232544	4.51108	1.46801	0.155486	0.373083	-5.96501	FALSE
MMGT1	-0.229242	3.34451	-1.22596	0.232476	0.479853	-6.19066	FALSE
TM2D2	-0.378079	3.00833	-1.95863	0.0622442	0.202312	-5.01244	FALSE
HTRA4	0.547654	1.16353	1.23623	0.228703	0.475563	-5.70024	FALSE
PLEKHA2	-0.279516	5.23288	-1.38718	0.178527	0.405903	-6.22995	FALSE
CLIC4	3.87078	5.73223	8.03649	2.25369e-07	7.55365e-06	7.10698	TRUE
GPR183	0.636158	4.25915	3.50125	0.00189775	0.013425	-1.94613	TRUE
METTL15	0.752814	-2.67794	0.867729	0.394402	0.652104	-5.29765	FALSE
ZEB2	1.9949	9.19617	10.7978	1.53622e-10	2.27058e-08	14.2099	TRUE
PCBP1	0.563535	7.1878	3.58398	0.00154917	0.0113786	-1.94758	TRUE
HINT1	-0.25784	4.86175	-1.29031	0.209616	0.451535	-6.25571	FALSE
DTWD2	-1.24846	-0.663279	-2.29813	0.0308667	0.12011	-3.64753	FALSE
CLIC3	0.0169382	3.2198	0.0654018	0.948413	0.981451	-6.67262	FALSE
INO80E	0.393692	-1.01328	0.708369	0.485751	0.725655	-5.65269	FALSE
DFFB	-0.436865	0.779431	-1.16977	0.253934	0.505905	-5.63295	FALSE
NFU1	0.326017	1.55403	1.40241	0.17399	0.399616	-5.54253	FALSE
CKAP2L	1.10826	0.207014	3.1369	0.00458114	0.0273533	-2.17425	TRUE
C15orf40	0.039941	1.05812	0.130661	0.897166	0.96049	-6.38538	FALSE
APLF	1.44877	0.135774	2.69991	0.0127041	0.0606835	-3.1132	FALSE
HIC2	0.239319	-0.313359	0.454907	0.653391	0.83637	-5.97055	FALSE
LUZP1	-0.211811	2.79279	-0.801391	0.431011	0.684215	-6.4658	FALSE
HEXDC	-0.127963	1.90218	-0.39161	0.698909	0.861489	-6.48036	FALSE
BUB1	-0.328141	0.30237	-0.706175	0.487089	0.726784	-5.89102	FALSE
SPNS1	0.860479	3.92309	4.88393	6.03442e-05	0.00078452	1.37586	TRUE
LRRC45	0.0747298	0.181953	0.15311	0.879631	0.953908	-6.15332	FALSE
CENPX	-0.241544	1.44019	-0.847981	0.405085	0.661639	-6.07495	FALSE
AGPAT2	-0.760514	3.98799	-3.3658	0.00264025	0.0175162	-2.27458	TRUE
ASPSCR1	-0.0354502	2.61929	-0.173974	0.863391	0.946841	-6.72914	FALSE
FASN	-0.0007107	1.09783	-0.0016896	0.998666	0.999398	-6.341	FALSE
CNBP	-0.617651	9.40495	-4.05658	0.00047952	0.00431226	-0.818436	TRUE
MT1E	-0.176588	-2.8865	-0.188896	0.851812	0.941682	-5.54508	FALSE
DUS1L	1.19973	1.15663	3.09034	0.00511818	0.0297425	-2.33771	TRUE
GPS1	-0.0034418	3.5834	-0.0188527	0.985119	0.993511	-6.91142	FALSE
RFNG	0.316759	-0.495662	0.610606	0.547377	0.768117	-5.81599	FALSE
DCXR	-0.300299	3.17508	-1.46406	0.156554	0.374152	-5.76198	FALSE
ZNF32	0.505835	0.654268	1.46321	0.156784	0.374441	-5.25425	FALSE
LIMS1	1.36534	7.32183	4.17377	0.00048825	0.00437402	-0.752567	TRUE
TAPT1	0.351028	2.42793	1.21519	0.236477	0.484067	-5.98315	FALSE
UGP2	-0.0453153	5.16507	-0.327095	0.746519	0.888475	-7.1059	FALSE
HNRNPF	0.0967082	9.73258	0.609983	0.547783	0.768268	-7.08151	FALSE
BTD	-0.273857	2.48235	-1.34229	0.192448	0.426128	-5.84476	FALSE
CSGALNACT2	0.472436	7.97109	2.65088	0.0141987	0.066588	-4.075	FALSE
ROBO1	1.10139	-2.45149	1.05837	0.300859	0.560964	-5.22239	FALSE
AVEN	0.382317	-2.46496	0.490683	0.628245	0.820491	-5.5272	FALSE
P2RY1	0.265689	0.334538	0.799222	0.432243	0.685024	-6.04456	FALSE
CTNND2	0.688263	-3.57338	0.783886	0.441012	0.691567	-5.30157	FALSE
TRIM56	-0.414328	6.02876	-2.75933	0.0110914	0.0546002	-3.78199	FALSE
WNT10B	-0.0345464	-2.86984	-0.0403724	0.968141	0.988314	-5.59317	FALSE
REPS2	0.451157	5.60828	3.41705	0.00233088	0.0157831	-2.31337	FALSE
SYAP1	-1.06128	7.36485	-8.25784	2.2641e-08	1.11243e-06	9.19409	TRUE
ITGAM	-0.0995451	7.39842	-0.759657	0.455085	0.702156	-6.95025	FALSE
TPST1	-0.0753257	2.97891	-0.213036	0.833185	0.932761	-6.7924	FALSE
TOR1AIP2	-0.567202	5.33574	-4.30591	0.00025689	0.00260674	-0.116638	TRUE
OTUD3	-0.81216	-0.315687	-1.67708	0.106909	0.294183	-4.63402	FALSE
OTUD7A	1.92447	-4.35994	2.15638	0.0416182	0.150513	-3.67	FALSE
GUSB	-0.678121	5.2394	-4.97942	4.75405e-05	0.00065091	1.57814	TRUE
BRD3	-0.335074	3.30396	-1.44995	0.160415	0.379259	-5.87116	FALSE
KLF13	-0.836376	2.54708	-2.33701	0.0283971	0.112784	-4.21271	FALSE
ZNF764	-0.16405	0.683333	-0.400409	0.692507	0.858535	-6.21741	FALSE
ZNF747	-0.264866	1.5674	-1.03941	0.309293	0.569797	-5.98223	FALSE
ZNF768	-0.462418	0.12502	-1.24192	0.226635	0.472886	-5.4174	FALSE
TAS1R3	0.556553	-1.20068	0.670144	0.509427	0.741404	-5.74497	FALSE
TMEM42	0.421981	-0.681069	0.795363	0.434439	0.686273	-5.6857	FALSE
MAP3K2	-0.15309	8.02048	-0.83339	0.413096	0.668607	-6.90357	FALSE
PUSL1	0.20874	1.1867	0.635029	0.531603	0.756222	-6.21079	FALSE
SF3B5	0.356581	4.71611	2.13692	0.043333	0.155506	-4.94565	FALSE
ZNF35	-0.31468	0.240572	-0.730731	0.472236	0.715834	-5.85078	FALSE
IFFO2	1.61674	-2.47669	1.38906	0.177962	0.405281	-4.76496	FALSE
MYO7B	-0.785572	2.29441	-3.85662	0.00078934	0.00649631	-0.890633	TRUE
CHD3	-0.0652128	3.8397	-0.388479	0.701193	0.86247	-6.96824	FALSE
TMEM154	-0.459054	9.07077	-3.17213	0.00421126	0.0256459	-2.93379	FALSE
ALCAM	0.312044	3.78605	1.99408	0.0579867	0.191786	-5.11152	FALSE
YWHAG	-1.37362	2.76219	-5.12054	3.34461e-05	0.00048598	2.24308	TRUE
UBE2E3	0.0442212	2.58147	0.180006	0.858706	0.944759	-6.76981	FALSE
CNTROB	-0.0944246	2.90106	-0.476307	0.638297	0.827505	-6.71856	FALSE
TRAPPC1	-0.0756875	4.357	-0.621656	0.54021	0.76251	-6.89118	FALSE
KCNAB3	0.672046	-1.12144	1.30168	0.205761	0.445734	-5.26191	FALSE
SERPINA9	-0.0483629	-3.72947	-0.0571526	0.954911	0.983885	-5.45335	FALSE
GPR37L1	0.128838	1.23935	0.415748	0.681403	0.851848	-6.43532	FALSE
SIMC1	0.485077	0.440355	1.01815	0.319076	0.580012	-5.6923	FALSE
TMEM192	-0.452593	3.29401	-2.04929	0.0518685	0.17677	-4.88448	FALSE
ZNF778	-0.411557	1.72	-1.21862	0.235197	0.482983	-5.80559	FALSE
NIPA1	0.519035	0.911974	1.12657	0.271405	0.526744	-5.7376	FALSE
GPR25	1.45841	-3.05612	1.69691	0.103048	0.286931	-4.42157	FALSE
UBE2E1	2.84273	3.14644	11.4638	4.71451e-11	9.64299e-09	15.4431	TRUE
HNRNPA3	0.446309	4.63612	2.94207	0.00726141	0.0388886	-3.3256	FALSE
SIK2	-0.730155	1.2344	-2.53038	0.0186016	0.0818107	-3.57499	FALSE
CHRNB1	-0.175946	0.452683	-0.483365	0.633353	0.823286	-6.08755	FALSE
USP38	-0.575537	5.14853	-4.79257	7.58379e-05	0.00095164	1.10857	TRUE
SLC16A5	0.325453	5.73485	1.55992	0.132273	0.337218	-6.02099	FALSE
NANP	1.11324	0.562724	2.60058	0.0159023	0.0724481	-3.34738	FALSE
ADPRM	-0.985967	1.55154	-3.58936	0.00152879	0.011261	-1.26964	TRUE
PWWP2A	1.53831	3.51981	5.91397	4.75712e-06	9.44718e-05	3.96623	TRUE
USP47	0.185099	5.345	1.5174	0.142632	0.353725	-6.02589	FALSE
PDCD6IP	-0.114498	5.70507	-1.04249	0.307893	0.568205	-6.64889	FALSE
ZNF212	-0.327686	2.59237	-1.62907	0.116759	0.312461	-5.46368	FALSE
FAM161A	-0.425834	-2.6833	-0.587726	0.562376	0.7796	-5.50915	FALSE
ZNF282	0.618614	-0.0230256	1.31175	0.202395	0.440422	-5.34137	FALSE
GLB1	-0.193686	4.32962	-1.40552	0.173076	0.398177	-6.10796	FALSE
GON7	-0.173971	1.89003	-0.801967	0.430684	0.683997	-6.34038	FALSE
FAXDC2	-0.620734	-2.15279	-0.794865	0.434723	0.686601	-5.42039	FALSE
CRTAP	0.977509	2.32906	3.11336	0.00484546	0.0284882	-2.55087	TRUE
ELP5	0.162126	3.32672	0.8921	0.38147	0.639965	-6.5119	FALSE
CMTM8	-0.346507	-2.42863	-0.44949	0.657236	0.838651	-5.62709	FALSE
GABARAP	0.130151	5.77416	0.839126	0.409935	0.666001	-6.85399	FALSE
LGALS9B	-0.338088	-3.45983	-0.334846	0.74074	0.884591	-5.42191	FALSE
STX8	-0.266513	1.59083	-0.848068	0.405038	0.661639	-6.12779	FALSE
CDK1	-0.0967213	-0.253515	-0.168876	0.867353	0.948344	-6.11253	FALSE
UBB	0.622213	5.63349	5.32323	2.02261e-05	0.00031742	2.38794	TRUE
NFRKB	-0.0987328	4.77433	-0.653629	0.519757	0.748107	-6.92556	FALSE
PRDM10	-0.0939394	3.78608	-0.548606	0.5885	0.795251	-6.91916	FALSE
B3GNT2	-0.196339	4.23024	-0.747213	0.462493	0.707908	-6.79324	FALSE
FOS	-1.79401	8.71928	-10.1431	5.15389e-10	5.88195e-08	12.9996	TRUE
TMED10	-0.354616	5.92487	-2.09726	0.0470266	0.164785	-5.10717	FALSE
SETMAR	-0.541919	-0.0002356	-0.993204	0.330825	0.591574	-5.5753	FALSE
SMAD1	-0.238715	-1.8603	-0.261527	0.795987	0.914074	-5.66328	FALSE
TCAF2	-0.271969	1.94061	-0.52066	0.607765	0.806893	-6.36929	FALSE
LRRN2	0.185143	0.718846	0.50478	0.61846	0.814038	-6.26447	FALSE
SLC30A1	0.611422	3.29769	2.06967	0.0498755	0.17195	-4.94003	FALSE
DCLK2	-0.0902365	-3.4027	-0.0954465	0.924777	0.973416	-5.54209	FALSE
ZNF804A	0.721966	0.227552	2.00578	0.0566391	0.188484	-4.41666	FALSE
GPRC5C	-1.21363	-1.13234	-2.1327	0.0437138	0.156367	-3.88261	FALSE
TMEM182	-1.27877	-1.74335	-1.41141	0.171352	0.395775	-4.78553	FALSE
ADORA2B	0.591419	0.00242237	1.36666	0.184788	0.414854	-5.29189	FALSE
MGMT	0.0893129	1.15075	0.3041	0.763754	0.897784	-6.32906	FALSE
METTL7B	-0.430752	-1.43594	-0.705843	0.487291	0.726962	-5.66087	FALSE
KRT86	-1.10004	1.29393	-3.64679	0.00132719	0.010047	-1.04388	TRUE
HARS	-0.375522	4.45612	-2.60021	0.0159155	0.0724902	-4.00289	FALSE
NFXL1	-1.13115	3.44638	-1.32507	0.201681	0.439326	-5.91846	FALSE
DENND5B	0.773403	-0.119719	1.47529	0.153534	0.369976	-5.0889	FALSE
CD14	-2.09093	10.8192	-11.2761	6.54399e-11	1.19193e-08	15.0663	TRUE
DNAJC18	0.0504629	0.623459	0.144566	0.886298	0.955652	-6.31993	FALSE
RIOX1	2.72371	2.81786	11.3472	5.77786e-11	1.0967e-08	15.2328	TRUE
SPATA24	0.538437	-2.79315	0.739983	0.46671	0.711327	-5.39619	FALSE
RALGAPB	-0.569728	5.17191	-3.15199	0.00441903	0.0266234	-2.87735	TRUE
PYM1	-0.115368	2.16398	-0.531957	0.599797	0.801801	-6.52218	FALSE
MZB1	0.0588618	3.02077	0.271058	0.788736	0.910939	-6.76875	FALSE
SLC23A1	0.845679	-2.39418	1.2321	0.230215	0.477217	-4.99897	FALSE
KRT72	0.0883678	-1.25294	0.122315	0.9037	0.963662	-5.83252	FALSE
NUDT9	0.142947	1.22484	0.458751	0.650668	0.835029	-6.30078	FALSE
HSD17B13	-1.82504	-2.28088	-2.16222	0.0411156	0.149382	-3.73235	FALSE
PA2G4	-0.0203199	1.74403	-0.0850041	0.932985	0.976073	-6.49942	FALSE
ELOVL6	-0.202542	-1.70079	-0.285825	0.777541	0.90514	-5.70951	FALSE
PFKFB3	0.336797	10.0336	1.54926	0.134947	0.341716	-6.09066	FALSE
ARL6IP1	-0.100188	7.18481	-0.811161	0.425491	0.67958	-6.90454	FALSE
SERPINB9	1.86914	7.88239	6.863	9.15253e-07	2.37465e-05	5.52435	TRUE
SMAGP	0.053545	1.47603	0.186464	0.853696	0.942673	-6.49849	FALSE
CDH2	0.720109	-0.116464	2.09103	0.0476312	0.166204	-4.20581	FALSE
EMB	-0.0530324	4.32672	-0.354466	0.726181	0.876766	-7.0206	FALSE
DLGAP1	-5.06073	-1.74787	-5.4333	1.54107e-05	0.00025447	2.17695	TRUE
STAT2	-0.917912	7.20462	-3.29966	0.00343044	0.0216892	-2.66133	TRUE
NUDCD2	0.27839	1.89213	1.0446	0.306936	0.567194	-6.02308	FALSE
IRF2BP1	0.480208	0.304447	1.00263	0.32635	0.588063	-5.69925	FALSE
HSPA4	-0.000427	5.88564	-0.0035745	0.997178	0.998727	-7.20844	FALSE
COMMD5	0.0220592	5.85567	0.158743	0.875241	0.951589	-7.19799	FALSE
SGCD	-1.55663	-3.51494	-1.48094	0.152033	0.367801	-4.58856	FALSE
GTSF1	-0.524659	-1.04524	-1.08796	0.287751	0.546342	-5.3328	FALSE
ZNF16	-0.262702	0.0804417	-0.542496	0.592634	0.797776	-5.88139	FALSE
ARMC10	0.755792	-1.1214	1.66189	0.109947	0.299842	-4.69868	FALSE
RNF34	-0.164853	5.22722	-1.25049	0.223547	0.469269	-6.38692	FALSE
ACYP2	-0.257286	0.324478	-0.632031	0.533527	0.757391	-5.91271	FALSE
TRABD	-0.677844	5.75043	-4.13588	0.00039328	0.00366871	-0.544154	TRUE
ATF7	-0.604424	2.82034	-3.13267	0.00462754	0.027526	-2.59405	TRUE
SOCS6	-0.0165177	-1.70301	-0.0192924	0.984772	0.993511	-5.76953	FALSE
ZNF296	0.46668	1.25104	1.27739	0.214062	0.457125	-5.62479	FALSE
POLH	0.128451	1.50956	0.450907	0.656229	0.837684	-6.32936	FALSE
KIF5B	-0.194108	6.89166	-1.67905	0.10652	0.293405	-5.85862	FALSE
AKAP13	0.308192	7.2148	0.887232	0.385831	0.644314	-6.81859	FALSE
CDCA4	0.13646	2.1043	0.537775	0.595838	0.79965	-6.52827	FALSE
SDR16C5	0.180248	-4.30854	0.243197	0.809984	0.922131	-5.38542	FALSE
CHCHD7	-0.0747062	2.95745	-0.366337	0.717422	0.871899	-6.72858	FALSE
HTRA3	1.75323	0.0857788	3.97999	0.00058056	0.00501136	-0.311694	TRUE
FOXN2	-0.188712	5.46348	-1.4131	0.170862	0.395149	-6.18966	FALSE
USP32	-0.829957	6.24195	-6.76133	6.35474e-07	1.7629e-05	5.85397	TRUE
PPM1D	-0.254705	5.02083	-1.17296	0.252675	0.504399	-6.47415	FALSE
GPR27	-0.125143	0.437046	-0.360043	0.722062	0.874392	-6.24055	FALSE
AC093323.1	1.11743	-0.665431	2.2269	0.0359049	0.134995	-3.8102	FALSE
KBTBD2	0.00846202	7.50019	0.0568959	0.955114	0.983981	-7.25109	FALSE
RIOX2	0.294346	1.19322	0.764288	0.452375	0.699891	-6.11991	FALSE
TRIAP1	0.30316	1.62781	0.974374	0.33989	0.600283	-6.03881	FALSE
LSM3	-0.0140967	3.10998	-0.0782292	0.938314	0.977703	-6.89568	FALSE
KIAA0232	-0.979098	5.78859	-7.49247	1.20099e-07	4.41064e-06	7.53554	TRUE
MTSS1	0.140345	3.84537	0.949125	0.352309	0.612658	-6.52783	FALSE
TMEM43	-1.24037	6.56799	-8.79195	7.40028e-09	4.63292e-07	10.3329	TRUE
RNF139	-0.109881	4.75993	-0.619473	0.541622	0.763785	-6.92932	FALSE
RPS9	-0.488679	6.56922	-2.99043	0.00648211	0.0358215	-3.29212	FALSE
CYTL1	0.103499	-2.42907	0.12097	0.904753	0.963977	-5.72124	FALSE
TSEN34	-1.92327	6.59166	-12.5151	8.0471e-12	2.96072e-09	17.1843	TRUE
TRH	-1.18897	-1.61667	-1.7332	0.0962917	0.274129	-4.37329	FALSE
GSTA4	0.267281	-2.98428	0.31552	0.755179	0.893306	-5.64454	FALSE
MSANTD4	0.475507	1.62231	1.49718	0.147787	0.361783	-5.41652	FALSE
NDUFA3	-0.141129	1.98268	-0.533375	0.598831	0.801226	-6.48865	FALSE
OSCAR	0.490441	4.22988	2.31694	0.0296481	0.116703	-4.65267	FALSE
PAQR8	0.29936	1.36659	0.991503	0.331637	0.592606	-6.05135	FALSE
TANC2	0.399522	2.08885	1.67923	0.106483	0.293369	-5.40578	FALSE
DNAJC24	0.534055	-1.44085	0.671324	0.508623	0.740891	-5.60254	FALSE
ZNF160	-0.214911	3.68642	-0.908383	0.372986	0.632114	-6.61744	FALSE
ZNF415	0.284499	-2.60287	0.356949	0.724346	0.875911	-5.57994	FALSE
CEACAM3	-0.766823	6.46081	-4.42096	0.0001925	0.00205764	0.112673	TRUE
HAS2	0.412829	-3.35291	0.472872	0.640709	0.829133	-5.49803	FALSE
PDGFD	-0.95693	1.35661	-1.95539	0.0626474	0.203176	-4.47881	FALSE
S1PR1	0.0186969	5.18171	0.115885	0.908738	0.966003	-7.10692	FALSE
PKIA	0.636449	-1.11853	1.16496	0.255838	0.507958	-5.32832	FALSE
XKR6	-0.27536	-4.04204	-0.249359	0.80527	0.919492	-5.38588	FALSE
TSNARE1	0.934761	3.83817	5.39362	1.69961e-05	0.0002776	2.64671	TRUE
FPR2	0.130865	9.57638	0.808332	0.427085	0.680979	-6.93787	FALSE
FPR1	0.131006	11.9808	0.768662	0.449824	0.697619	-6.97801	FALSE
FEZ2	-0.455862	0.42178	-1.26547	0.218224	0.46229	-5.40555	FALSE
SOX7	0.0228735	-3.54326	0.0215212	0.983013	0.99337	-5.49334	FALSE
C11orf24	0.0354857	1.91162	0.126929	0.900087	0.961763	-6.54508	FALSE
KYAT1	-0.437412	1.37415	-1.45744	0.158355	0.376933	-5.48889	FALSE
MTM1	-0.676954	2.88374	-2.87803	0.00843193	0.0435159	-3.20166	TRUE
TRMT61B	0.292513	0.566714	0.879718	0.388005	0.646614	-5.89316	FALSE
INSR	0.857491	-0.370369	1.69408	0.103592	0.287905	-4.67461	FALSE
MFN1	-0.301164	4.23406	-1.26904	0.21697	0.460826	-6.247	FALSE
GIMAP8	-1.1699	2.69323	-1.44866	0.164583	0.385724	-5.58869	FALSE
ATP6V0E2	-0.0879136	0.297856	-0.171561	0.865265	0.947535	-6.09809	FALSE
PRKCE	0.267944	2.11492	0.95844	0.347692	0.607694	-6.12975	FALSE
JAGN1	-0.009821	3.19233	-0.0496756	0.960805	0.986518	-6.89939	FALSE
TADA3	-0.806921	4.83558	-5.47985	1.37402e-05	0.00023221	2.83319	TRUE
SOCS5	-0.0593984	1.7284	-0.219809	0.827937	0.9303	-6.61794	FALSE
C1GALT1C1	-0.825283	3.08306	-3.49196	0.00194135	0.0136179	-1.77698	TRUE
C9orf16	0.234452	3.35217	1.29727	0.207252	0.44781	-6.124	FALSE
MORN4	-1.14633	-4.06236	-0.687916	0.498494	0.734423	-5.21156	FALSE
ZNF672	0.734539	4.96177	2.34507	0.0290675	0.114919	-4.59843	FALSE
ZNF692	-1.02715	2.93424	-4.0236	0.0005207	0.0045913	-0.505061	TRUE
NAIF1	-0.787565	2.75867	-3.51626	0.00182922	0.0130271	-1.70025	TRUE
RBKS	0.633564	4.65087	3.31183	0.00300914	0.0194973	-2.4586	TRUE
GRIK1	-1.06439	-3.29198	-0.853562	0.402047	0.659005	-5.13474	FALSE
TMEM126A	0.055758	1.14089	0.175986	0.861827	0.946147	-6.4067	FALSE
TMEM126B	-0.732774	3.72569	-2.2699	0.0328816	0.126234	-4.45897	FALSE
TRIM8	-0.189293	4.22414	-0.911293	0.371483	0.630719	-6.691	FALSE
NETO2	1.01042	0.196235	1.65593	0.111158	0.302187	-4.90288	FALSE
CDC42BPG	1.41564	-0.598291	2.47381	0.0210815	0.0900808	-3.47331	FALSE
SCAND1	-0.257175	5.07947	-2.10615	0.046175	0.162369	-5.05036	FALSE
JUNB	0.387595	10.2294	1.89147	0.0710706	0.222028	-5.55064	FALSE
LRG1	0.496985	7.59712	2.41145	0.0241684	0.099635	-4.56159	FALSE
SHCBP1	-2.34836	-0.363124	-2.72662	0.0119537	0.0578189	-2.75921	FALSE
NPTX1	0.652929	-3.59345	0.83629	0.411496	0.666975	-5.24487	FALSE
FAM98B	-0.190897	-1.66791	-0.226464	0.822818	0.928088	-5.67659	FALSE
ZNF439	-0.845671	0.657566	-2.7293	0.0118808	0.0575288	-3.06535	FALSE
ZNF440	-0.181706	0.617966	-0.51102	0.61415	0.81119	-6.11324	FALSE
GAA	-0.124528	6.42971	-0.94081	0.356465	0.616364	-6.7768	FALSE
CANT1	-0.264821	5.91134	-2.15921	0.0413741	0.14999	-5.01198	FALSE
ZDHHC16	0.0449427	2.39636	0.226602	0.822712	0.928088	-6.67132	FALSE
CHST11	0.762248	6.19151	4.36302	0.00022261	0.00232028	-0.0224032	TRUE
EXOSC1	0.146383	1.41696	0.541061	0.593607	0.798323	-6.32882	FALSE
PGAM1	-0.042803	0.269624	-0.134994	0.893777	0.958465	-6.29043	FALSE
CHD7	-0.866921	4.56115	-4.88586	6.00537e-05	0.00078154	1.39265	TRUE
ESCO2	0.0880909	-2.03529	0.108995	0.914141	0.968268	-5.78245	FALSE
CLCN5	-0.787078	-0.921167	-1.08999	0.286876	0.545325	-5.31625	FALSE
TPPP	2.39019	-0.934183	3.11133	0.00486892	0.0285775	-2.06624	TRUE
PDE7B	-0.390152	-1.27188	-0.665261	0.512423	0.743483	-5.65723	FALSE
MRPL36	0.388891	-0.457561	0.801239	0.431097	0.684291	-5.69783	FALSE
ZNF581	-0.505669	2.25325	-2.05183	0.0516011	0.176292	-4.6975	FALSE
NAT1	0.0431638	3.04172	0.238706	0.813423	0.923684	-6.90595	FALSE
ZNF524	-0.234318	1.29922	-0.878042	0.388895	0.647274	-6.11389	FALSE
MCC	-0.190111	1.21305	-0.654261	0.519357	0.748065	-6.30702	FALSE
ZBTB26	1.01288	2.38407	4.38052	0.00021305	0.00223703	0.315713	TRUE
POLR1C	0.0959508	2.39448	0.381846	0.70604	0.865844	-6.57628	FALSE
ASXL1	0.5856	3.82544	3.56591	0.00161948	0.0117983	-1.76849	TRUE
ZNF562	-0.170668	1.35321	-0.631832	0.533654	0.757391	-6.29225	FALSE
ZNF318	1.85445	2.06012	4.2589	0.00035515	0.00337588	-0.0661355	TRUE
ZNF561	-0.582029	0.577102	-1.20457	0.240475	0.489639	-5.5087	FALSE
WIPF2	-0.19872	6.0405	-1.46222	0.157053	0.374849	-6.15765	FALSE
HOPX	0.457535	2.33102	1.60828	0.121257	0.320129	-5.26371	FALSE
LRRC8C	0.155672	2.03072	0.475342	0.638974	0.828085	-6.43968	FALSE
RSL1D1	0.45382	4.47876	2.84413	0.00912238	0.0463626	-3.46061	FALSE
LRRC8D	2.21698	2.92745	5.5004	1.91066e-05	0.00030328	2.75101	TRUE
PPID	0.512619	3.73363	3.26861	0.00334014	0.0212209	-2.5008	TRUE
COL24A1	-0.263299	-2.54184	-0.359106	0.722753	0.874761	-5.61237	FALSE
ETFDH	0.388558	1.97495	1.39662	0.175704	0.402271	-5.71575	FALSE
RXFP1	0.0804469	-4.29111	0.0635592	0.949864	0.981882	-5.38572	FALSE
PTGER4	2.97761	7.11454	10.2249	1.55889e-09	1.35144e-07	11.9939	TRUE
TBCA	0.385064	1.61336	1.45437	0.159197	0.377524	-5.5323	FALSE
ECEL1	-0.0439288	-1.96893	-0.0712256	0.943827	0.979459	-5.75446	FALSE
BCL2L1	2.36166	2.58739	6.62142	1.01303e-06	2.56559e-05	5.63919	TRUE
PLRG1	-0.0131694	3.35071	-0.0826792	0.934814	0.976304	-6.8779	FALSE
ZNF584	0.275509	0.609984	0.795433	0.434399	0.68627	-5.96399	FALSE
NMUR1	-0.746116	0.731593	-1.70409	0.101681	0.284265	-4.7291	FALSE
CLSTN1	0.724022	2.26032	2.43136	0.0231399	0.096432	-3.9806	FALSE
CXXC5	1.08512	3.56952	4.08572	0.00044584	0.0040521	-0.393754	TRUE
ZNF274	-0.32307	5.32004	-2.70045	0.0126885	0.060625	-3.89896	FALSE
PIK3CD	-0.476189	7.8947	-3.16091	0.00432585	0.0262435	-2.9435	FALSE
SLC25A33	0.729923	1.13645	1.72042	0.0986267	0.278538	-5.03844	FALSE
ENC1	-0.505823	2.02558	-1.40094	0.174425	0.400236	-5.55083	FALSE
SPSB1	1.59812	-0.84119	2.02067	0.0554437	0.185519	-4.23213	FALSE
P2RY6	0.198781	0.345795	0.332639	0.742434	0.885511	-6.24384	FALSE
BPTF	-0.250342	3.69298	-1.5047	0.145853	0.359206	-5.8554	FALSE
S100Z	-0.0857077	-0.532343	-0.180653	0.858204	0.944584	-6.04631	FALSE
ZIK1	1.12278	0.527377	2.80643	0.00995279	0.0498109	-2.9106	TRUE
GPR82	-0.935286	-2.84851	-1.14786	0.262689	0.516281	-5.03651	FALSE
GPR34	-0.742017	-1.24214	-1.20845	0.239009	0.487548	-5.15947	FALSE
ATF7IP	-0.114231	5.68576	-0.806561	0.428085	0.68173	-6.85098	FALSE
RGS19	-1.40416	7.08153	-10.584	2.26807e-10	3.05522e-08	13.8333	TRUE
TCEA2	0.157474	0.112393	0.334004	0.741368	0.885027	-6.05674	FALSE
HDAC3	-0.430954	4.08186	-2.24191	0.034785	0.131763	-4.67824	FALSE
GPHN	0.530035	-1.07276	0.864957	0.39589	0.653249	-5.59663	FALSE
TMEM51	0.558352	-0.522895	1.03645	0.310643	0.571175	-5.6134	FALSE
CAMTA1	0.336209	2.38808	1.57286	0.129249	0.33266	-5.56944	FALSE
SPATA5L1	0.79584	3.07035	2.86215	0.00874891	0.0448354	-3.28237	TRUE
GATM	-0.52762	-0.798618	-0.784377	0.440729	0.691244	-5.60934	FALSE
RASGRP4	-1.06877	6.34389	-8.37112	1.78042e-08	9.22628e-07	9.44724	TRUE
NHLH1	0.0516238	-1.99031	0.0773188	0.939031	0.97799	-5.78062	FALSE
SLFNL1	-0.885719	-3.10206	-0.929388	0.362227	0.621947	-5.07294	FALSE
BCL2	0.521994	1.97007	1.71129	0.100324	0.28186	-5.16388	FALSE
RHNO1	0.126167	1.33672	0.441208	0.663134	0.842052	-6.32414	FALSE
CTPS1	0.140687	3.06712	0.671243	0.508673	0.740904	-6.52521	FALSE
KNDC1	2.14093	-1.60335	2.87341	0.00852309	0.0438608	-2.57391	TRUE
METTL18	-0.0416789	1.02984	-0.106107	0.916407	0.969497	-6.28907	FALSE
CFAP46	2.07989	-2.28271	2.28831	0.0315203	0.1221	-3.572	FALSE
COL8A2	-1.28623	-3.28998	-1.27874	0.213592	0.456465	-4.77162	FALSE
PWWP2B	0.197144	2.8423	0.688557	0.497909	0.734105	-6.59899	FALSE
ZNF540	-0.630935	-1.10303	-0.947172	0.353282	0.613427	-5.38192	FALSE
FBXL14	0.694455	1.18791	1.57159	0.129542	0.333102	-5.22502	FALSE
EXOSC10	0.226098	3.77608	1.3464	0.191142	0.424205	-6.01563	FALSE
ZNF570	-0.60129	-0.311972	-1.22186	0.233992	0.48122	-5.28676	FALSE
NINJ2	-0.542058	4.06523	-4.08986	0.00044125	0.00402055	-0.571415	TRUE
MLLT3	0.137962	0.549944	0.30361	0.764123	0.898042	-6.17489	FALSE
RRM2	-0.181457	0.645901	-0.587599	0.56246	0.7796	-6.16917	FALSE
TRAPPC12	-0.115761	2.50988	-0.474751	0.639389	0.828497	-6.63959	FALSE
RPS21	0.191451	2.57399	0.785799	0.439912	0.690605	-6.4308	FALSE
C3AR1	-0.230217	8.82408	-1.60366	0.122275	0.322018	-6.00224	FALSE
MRM3	0.294566	1.73707	1.16843	0.254464	0.506623	-5.83982	FALSE
PTEN	-0.53078	6.79182	-4.21377	0.0003236	0.00313891	-0.400495	TRUE
RPS7	0.207031	-1.20037	0.335847	0.739995	0.884415	-5.77202	FALSE
RNASEH1	0.205806	1.33031	0.727651	0.474084	0.717352	-6.16267	FALSE
PRNP	0.516952	6.06806	2.84238	0.00915927	0.0465108	-3.61432	TRUE
TLN2	-0.70224	-2.5493	-0.641163	0.527681	0.753593	-5.27524	FALSE
LGALS9C	-1.24075	-3.25399	-1.1709	0.25349	0.50541	-4.96104	FALSE
TVP23B	-0.448459	1.05541	-1.69262	0.103873	0.28829	-5.06128	FALSE
ZNF217	-0.361158	6.20959	-2.70899	0.0124441	0.0596854	-3.92219	FALSE
SRGAP2C	-0.314754	-2.93098	-0.332247	0.742677	0.885511	-5.47597	FALSE
SCG2	3.20084	-4.45629	3.05321	0.00558932	0.031824	-2.20456	TRUE
ATPAF2	0.0050388	1.52351	0.0190396	0.984972	0.993511	-6.51131	FALSE
CYP4F22	-0.0680585	-1.98074	-0.0742089	0.941478	0.978825	-5.70058	FALSE
PPIH	0.177229	0.155986	0.447271	0.658814	0.839676	-6.0078	FALSE
DRC3	-0.234068	-2.717	-0.253214	0.802326	0.9177	-5.537	FALSE
ZNF57	-1.42268	-0.660083	-1.89627	0.070406	0.220563	-4.28251	FALSE
JMJD1C	-0.285107	8.6212	-1.70819	0.100906	0.282933	-5.83753	FALSE
SYNPO	-0.0492094	-3.25387	-0.052813	0.958332	0.985659	-5.60016	FALSE
ZNF556	-0.374374	-1.83139	-0.559896	0.5809	0.790827	-5.63323	FALSE
MAL	-0.71076	-3.90121	-0.676492	0.505397	0.738825	-5.21443	FALSE
ZNF554	0.284648	1.66236	1.2533	0.222539	0.468242	-5.86912	FALSE
RAB33B	-1.96547	5.20484	-7.86295	5.30318e-08	2.22907e-06	8.44482	TRUE
THOP1	0.112741	2.74818	0.592082	0.559504	0.777949	-6.575	FALSE
EPHX4	-0.654088	-3.76415	-0.649871	0.522138	0.750215	-5.29377	FALSE
LAMB2	1.98796	-3.7827	1.47726	0.15309	0.369299	-4.59781	FALSE
USP19	-0.641943	6.0258	-5.20023	2.74365e-05	0.00041359	2.07297	TRUE
QARS	0.014341	3.60965	0.0821181	0.935255	0.976304	-6.91256	FALSE
ORMDL3	-0.0043397	3.45591	-0.0233916	0.981537	0.993104	-6.85525	FALSE
KLF11	0.0902122	1.67039	0.235746	0.815692	0.925125	-6.44879	FALSE
SMN1	0.524921	-1.79706	0.812231	0.424889	0.678919	-5.43034	FALSE
EIF2AK3	1.17504	4.01749	5.09843	3.5338e-05	0.00051018	1.96045	TRUE
MOB3A	0.243607	8.70148	1.09942	0.283012	0.540888	-6.65837	FALSE
KRCC1	-0.535753	4.65291	-3.73179	0.00107582	0.00844913	-1.47322	TRUE
NME6	-0.412574	2.33049	-1.74904	0.0934624	0.268952	-5.15493	FALSE
CYCS	0.451249	1.91276	1.49384	0.148652	0.36306	-5.49256	FALSE
CD8B	-0.52127	-3.62258	-0.65845	0.51671	0.74658	-5.26464	FALSE
SLFN12	-0.439525	0.986221	-0.934613	0.359584	0.619354	-5.91071	FALSE
FRMD3	-2.10083	2.30271	-6.78246	6.05016e-07	1.69142e-05	6.20156	TRUE
SNTB1	-0.0233854	2.33065	-0.0610044	0.951877	0.982847	-6.63971	FALSE
MTBP	-0.423021	-0.956801	-0.617111	0.543152	0.764747	-5.6972	FALSE
TEFM	0.522674	-0.0717689	1.05827	0.300793	0.560899	-5.56252	FALSE
MRPL13	0.356289	1.71115	1.26077	0.219885	0.464445	-5.74359	FALSE
MALT1	0.349537	3.58398	1.52855	0.139855	0.349288	-5.78113	FALSE
PRL	0.9253	-3.20732	0.875116	0.390452	0.648608	-5.32191	FALSE
ISG20	-0.358021	9.14131	-2.50456	0.0196979	0.0855402	-4.38444	FALSE
MBOAT1	-1.89569	2.45713	-6.56777	9.99034e-07	2.54443e-05	5.72387	TRUE
CXCR6	-0.388022	-0.418827	-0.56829	0.575281	0.786941	-5.8062	FALSE
CEBPB	0.6054	6.51122	2.5357	0.0185497	0.0816423	-4.28391	FALSE
AZU1	0.153919	2.74169	0.767205	0.450673	0.698399	-6.50277	FALSE
PAIP1	0.824207	-0.3411	1.99997	0.0573045	0.189983	-4.27365	FALSE
CLEC7A	-0.66646	9.54866	-4.1158	0.00041354	0.00381623	-0.674184	TRUE
C5orf34	-0.622249	-1.43217	-0.975576	0.339306	0.599827	-5.35265	FALSE
NEGR1	0.327859	-1.53397	0.67006	0.509414	0.741404	-5.69341	FALSE
ZNF131	-0.540182	3.86338	-3.20342	0.0039071	0.0241194	-2.6014	TRUE
MACROD2	0.553901	-2.83418	0.618286	0.542391	0.764391	-5.43101	FALSE
DPAGT1	0.050645	2.21715	0.135278	0.893555	0.958341	-6.57749	FALSE
BSG	-0.262177	8.36933	-2.12676	0.0442533	0.157689	-5.11688	FALSE
HINFP	-0.822369	3.34891	-2.28765	0.0317339	0.122716	-4.37645	FALSE
CERS6	0.221689	0.910094	0.592668	0.559118	0.777949	-6.21575	FALSE
SPTLC3	2.09586	-2.52506	1.58031	0.127668	0.330146	-4.48619	FALSE
COPRS	0.857887	1.65922	3.41467	0.00234447	0.0158454	-1.82098	TRUE
TP53RK	-0.0263779	2.05126	-0.0877594	0.930819	0.975617	-6.60755	FALSE
CLEC12A	1.08247	5.54331	3.80608	0.00097377	0.00775919	-1.37577	TRUE
BPGM	-0.930449	3.26843	-3.50153	0.00189642	0.0134208	-1.78429	TRUE
POP7	-0.0184862	1.74037	-0.0708803	0.944099	0.979572	-6.50346	FALSE
ALG14	-0.1054	-1.32188	-0.169369	0.86697	0.948271	-5.8662	FALSE
SUCLG2	0.158261	-0.125608	0.315095	0.755497	0.893437	-6.0011	FALSE
STARD5	0.951884	-1.67667	1.38533	0.179085	0.406297	-4.99119	FALSE
RCAN2	0.535974	-4.16034	0.406685	0.687955	0.856047	-5.30138	FALSE
IL16	0.697332	7.2722	2.51826	0.0200656	0.0866643	-4.36829	FALSE
GNB2	0.0949801	6.18092	0.64925	0.522532	0.750425	-6.99879	FALSE
MCRIP2	3.01249	1.48882	5.47025	2.624e-05	0.00039874	2.54773	TRUE
PDZD3	-0.296298	-1.7521	-0.435789	0.667005	0.844106	-5.63866	FALSE
C2CD2L	-1.38797	2.70852	-4.4015	0.00020213	0.00214529	0.431595	TRUE
ARNT2	1.22188	-4.29588	0.895713	0.379668	0.638875	-5.15408	FALSE
SYNPO2	2.38692	-2.60209	2.94889	0.00714642	0.0384784	-2.33494	TRUE
DNAJB7	1.25505	-0.873364	2.81717	0.00970926	0.0487665	-2.71026	TRUE
CLP1	-0.391721	4.38144	-2.37334	0.0262547	0.105959	-4.46268	FALSE
RSPH9	-0.655238	-0.0104083	-1.60398	0.122203	0.321924	-4.94165	FALSE
COPS9	0.137515	2.21629	0.608657	0.548647	0.769086	-6.49073	FALSE
GTPBP2	-0.085397	3.67827	-0.535867	0.597135	0.800548	-6.87127	FALSE
FGGY	-0.12454	1.32549	-0.392481	0.698274	0.861222	-6.43049	FALSE
TCEAL1	-0.632886	-0.43793	-1.28671	0.210847	0.453265	-5.2355	FALSE
ZNF24	0.515854	7.26079	4.03268	0.00050902	0.00451591	-0.856921	TRUE
MANEA	-0.243456	1.42188	-0.715687	0.481304	0.72263	-6.1602	FALSE
AFF1	-1.46293	5.70229	-5.95403	4.49677e-06	9.02959e-05	3.9498	TRUE
FIBP	0.0966265	3.08741	0.555491	0.583859	0.792159	-6.6831	FALSE
CARNS1	0.934259	-0.911689	1.60105	0.122852	0.322831	-4.7326	FALSE
BANP	-0.0354604	5.8538	-0.273043	0.787228	0.910022	-7.1793	FALSE
PPP1CA	-0.859866	6.90808	-4.87313	6.19961e-05	0.00080368	1.24095	TRUE
HCFC1	0.397285	3.88565	2.00497	0.0567316	0.188614	-5.09977	FALSE
CTSW	0.366142	5.38569	2.3842	0.0256439	0.104147	-4.43009	FALSE
NIPAL4	2.89733	1.49918	8.52354	1.47547e-08	7.95086e-07	9.80845	TRUE
MUCL1	1.41036	-3.12392	2.66649	0.0137058	0.0647647	-2.90503	FALSE
FNDC9	-0.108369	0.068681	-0.262489	0.795254	0.914071	-6.26707	FALSE
PDE3A	-0.591801	-4.1685	-0.404344	0.689651	0.857273	-5.30735	FALSE
RASGRP1	0.922179	2.08119	2.82714	0.00948801	0.0478409	-3.03669	TRUE
KLHL6	0.182815	6.50892	0.673372	0.507956	0.740518	-6.98524	FALSE
CHCHD1	-0.462311	2.28575	-2.3015	0.0306449	0.119401	-4.26234	FALSE
MRPL52	1.24773	2.52859	3.76319	0.00100861	0.0080014	-1.15543	TRUE
SMPDL3A	0.0180359	1.73378	0.0669045	0.947229	0.981014	-6.69826	FALSE
RND1	0.734692	0.00180364	1.47196	0.154425	0.371626	-5.08026	FALSE
RAD9A	-0.564459	3.68299	-3.60358	0.00147624	0.0109545	-1.672	TRUE
EFEMP2	1.11925	-0.674168	1.57629	0.128456	0.331427	-4.80353	FALSE
WASHC2C	0.180439	6.32253	1.11375	0.276755	0.533514	-6.60237	FALSE
TMEM134	0.225273	2.2195	1.03281	0.312305	0.572901	-6.14078	FALSE
ZMAT3	-0.266724	2.56801	-1.13243	0.268984	0.524076	-6.14415	FALSE
ZFAND4	0.336087	0.743412	0.756704	0.456819	0.703136	-6.02618	FALSE
THEMIS	-1.26532	-2.551	-1.33392	0.195138	0.430162	-4.83191	FALSE
ZNF738	-0.643724	1.25917	-2.06618	0.0501152	0.172542	-4.48366	FALSE
SLFN11	-0.721129	3.53664	-2.9033	0.00795013	0.0416372	-3.15179	TRUE
CCL19	1.41366	-2.8839	2.28297	0.0318815	0.123102	-3.56203	FALSE
CORO1B	-1.34759	3.91035	-8.60856	1.08181e-08	6.27239e-07	10.047	TRUE
FUT10	0.723822	-1.06076	1.29863	0.206791	0.447175	-5.12252	FALSE
LRRC20	0.570756	-3.02932	0.655407	0.518632	0.747738	-5.34177	FALSE
MUS81	-0.407206	3.5393	-2.03747	0.053128	0.179805	-4.98894	FALSE
TMEM217	-0.114469	-1.96029	-0.158212	0.875654	0.951701	-5.7611	FALSE
ZNF596	0.409309	-2.64139	0.509996	0.614857	0.811825	-5.45173	FALSE
CFL1	-0.197551	9.22664	-1.63847	0.114773	0.30871	-5.94999	FALSE
TMCC1	-1.33333	4.91448	-9.47854	1.8567e-09	1.56197e-07	11.7591	TRUE
NAA16	-0.168873	1.75208	-0.751303	0.46	0.705633	-6.23911	FALSE
EFCAB12	-0.934625	-0.0774916	-2.10126	0.0466415	0.163722	-4.2235	FALSE
FAM192A	-0.206963	4.80837	-1.68059	0.106216	0.292947	-5.75997	FALSE
RAB43	0.175944	1.4354	0.715562	0.48138	0.72263	-6.28427	FALSE
CBWD1	-0.790191	-0.708661	-1.01196	0.321961	0.583537	-5.32716	FALSE
RAB37	-0.315339	5.04993	-2.23518	0.0352831	0.133129	-4.79131	FALSE
DCP2	-0.531472	6.54585	-4.73103	8.84719e-05	0.00108011	0.887121	TRUE
SNX32	-0.163769	-3.87776	-0.188694	0.851969	0.941731	-5.53195	FALSE
RPL38	0.138338	4.14772	0.910911	0.37168	0.630849	-6.63249	FALSE
OVOL1	1.57614	-3.29441	1.58703	0.125999	0.32747	-4.52103	FALSE
RARG	0.0370595	1.38239	0.123988	0.902389	0.963114	-6.45336	FALSE
CES4A	0.460936	-1.09879	0.530678	0.60072	0.802265	-5.78207	FALSE
SSH3	-1.62926	3.02491	-6.96293	3.98654e-07	1.1994e-05	6.52935	TRUE
CES2	-0.434173	3.88511	-2.50291	0.0197699	0.0857567	-4.13371	FALSE
PDP2	-1.40648	1.05811	-2.90293	0.00795691	0.0416606	-2.66441	TRUE
SP3	-0.821872	7.74913	-6.99749	3.68225e-07	1.11407e-05	6.36902	TRUE
KRT2	-0.231022	-3.62336	-0.249536	0.805135	0.919397	-5.38439	FALSE
DMXL1	0.525973	3.39588	2.67791	0.0133554	0.0633669	-3.72296	FALSE
METAP1D	1.30392	-2.46977	1.56373	0.131377	0.335665	-4.61889	FALSE
ZNF621	0.139678	0.552398	0.356132	0.724949	0.876047	-6.20122	FALSE
EGFL7	-0.93185	-1.23362	-1.90953	0.0685963	0.216701	-4.24519	FALSE
NADSYN1	-0.372906	5.8807	-2.9096	0.00783419	0.0411734	-3.46568	FALSE
DHCR7	-1.25692	4.30738	-6.68255	7.63525e-07	2.04575e-05	5.81188	TRUE
NBEA	1.24846	-3.16212	1.264	0.218742	0.462899	-4.85228	FALSE
RNASEH2C	-0.169408	4.10054	-1.055	0.302255	0.562404	-6.44205	FALSE
MYEOV	1.72389	-3.74505	1.8791	0.0728109	0.22534	-4.12122	FALSE
ANKRD13D	-1.04392	4.17103	-5.92376	4.64556e-06	9.27671e-05	3.95538	TRUE
MYD88	-0.258001	9.94452	-1.52456	0.140842	0.351229	-6.12547	FALSE
OXSR1	0.418465	7.60351	2.12435	0.0444749	0.158211	-5.11767	FALSE
SLC22A13	-0.954825	-1.94778	-1.48858	0.150025	0.365031	-4.96177	FALSE
PHF8	-0.2248	4.9768	-1.52735	0.140151	0.349785	-5.98891	FALSE
LCLAT1	0.112621	2.02237	0.53422	0.598256	0.80111	-6.52425	FALSE
MIR4435-2HG	-1.20546	3.48015	-4.08838	0.00044289	0.0040334	-0.338101	TRUE
XKR3	-1.61312	1.0864	-4.48358	0.00016452	0.00181335	0.885302	TRUE
KAT5	0.0965256	5.80968	0.716004	0.481112	0.722589	-6.94424	FALSE
SH3RF3	1.27496	-0.40029	2.27916	0.032141	0.123865	-3.78757	FALSE
DCAKD	-0.324905	-0.125825	-0.733814	0.47039	0.714713	-5.79272	FALSE
TADA2B	-0.0664607	1.691	-0.211507	0.834333	0.933177	-6.57455	FALSE
CCDC96	-1.60132	-1.47019	-2.64395	0.0144227	0.0673236	-2.90651	FALSE
GRK2	-0.932206	5.58431	-5.25037	2.42272e-05	0.0003718	2.21732	TRUE
RELA	1.12861	6.99022	5.6345	9.3981e-06	0.00016779	3.11963	TRUE
EVC2	-1.24857	-3.10837	-1.36468	0.185404	0.415563	-4.75202	FALSE
ZNF680	-0.275824	0.264685	-0.659806	0.515855	0.746241	-5.91324	FALSE
HECTD4	0.0598127	2.41711	0.261371	0.796105	0.914122	-6.68329	FALSE
FAM222B	0.462058	3.13642	2.12398	0.0445086	0.158246	-4.85284	FALSE
BNC2	-0.818571	-0.844217	-0.956991	0.348407	0.608355	-5.40202	FALSE
RXFP4	1.7941	-3.03369	2.07393	0.0493283	0.170629	-3.86396	FALSE
HPSE	-2.46564	6.62071	-15.2006	1.40373e-13	2.10934e-10	21.1783	TRUE
COQ2	-0.966089	2.19689	-2.88114	0.00837116	0.0432766	-2.99613	TRUE
HSPA6	0.184587	5.54039	1.0606	0.299755	0.559832	-6.64438	FALSE
TRMT112	0.190616	5.98235	1.41778	0.169506	0.393224	-6.2178	FALSE
LRRN3	0.932815	-3.77709	0.772672	0.447493	0.6961	-5.24598	FALSE
KDM2A	-0.178575	5.03695	-1.09333	0.285435	0.543847	-6.5323	FALSE
ADCK5	-0.459128	1.19923	-1.49994	0.147073	0.360722	-5.32121	FALSE
MRPL57	-0.0400167	2.41805	-0.151903	0.880572	0.953908	-6.67012	FALSE
NOC3L	0.533888	1.81897	2.17664	0.0398987	0.146112	-4.36655	FALSE
ESRRA	0.715274	4.10217	3.30221	0.00307997	0.0198634	-2.48167	TRUE
COMMD1	0.273774	1.30621	0.920576	0.366715	0.625898	-5.99747	FALSE
MTX1	-0.801692	2.74568	-4.0278	0.00051527	0.00455233	-0.513823	TRUE
PARP14	-0.470762	8.70927	-2.13745	0.0433974	0.155606	-5.09093	FALSE
CYSLTR1	-0.169512	3.99882	-1.011	0.322412	0.583996	-6.51131	FALSE
PARP15	0.0715233	3.07321	0.305229	0.762905	0.897137	-6.68229	FALSE
CKS1B	-0.0939063	-2.57407	-0.14458	0.886287	0.955652	-5.61165	FALSE
ABCD2	-1.06023	-3.03898	-1.25307	0.222623	0.468253	-4.90207	FALSE
MAB21L3	-1.84364	-1.89234	-1.95032	0.0632822	0.204682	-4.0893	FALSE
MFSD4B	0.43352	0.383523	1.0655	0.29758	0.557636	-5.6994	FALSE
VANGL1	0.126027	-0.460077	0.226812	0.82255	0.928088	-5.99217	FALSE
GLRX	-0.420706	6.81302	-2.82929	0.00944106	0.0476403	-3.6714	FALSE
IQCB1	0.160969	2.17465	0.700454	0.490587	0.729288	-6.39161	FALSE
GOLGB1	-0.163141	5.20832	-1.06152	0.299344	0.559413	-6.59021	FALSE
LIPM	-1.2184	-3.80591	-0.995121	0.329911	0.591052	-5.04874	FALSE
ZNF483	1.39131	-3.69015	1.48786	0.150211	0.365288	-4.59141	FALSE
SLC2A14	-1.45415	0.963018	-4.97356	4.82408e-05	0.0006585	1.98734	TRUE
GPR137	0.700891	2.81958	3.43032	0.00225677	0.0153736	-1.98063	TRUE
MZT2A	0.471333	-1.071	0.760951	0.454327	0.701587	-5.63087	FALSE
TNKS	-0.0860296	4.78436	-0.67067	0.509032	0.741103	-6.91063	FALSE
ZNF449	-0.640609	0.34234	-1.28628	0.210993	0.453428	-5.31616	FALSE
ZBTB21	0.273476	5.67322	1.7829	0.0876521	0.25679	-5.65598	FALSE
PPP1R3B	-1.68367	6.28566	-5.46136	2.10609e-05	0.00032682	2.45358	TRUE
STOX2	1.08084	1.70133	2.42822	0.0243217	0.100153	-4.08976	FALSE
MAP3K11	0.835571	6.6929	3.9878	0.00056936	0.00493827	-0.961723	TRUE
TRIB1	1.08307	9.80057	6.02143	3.66891e-06	7.63312e-05	4.03633	TRUE
KCNK7	1.05337	0.32301	3.22164	0.00373995	0.0232949	-2.10248	TRUE
C1QB	-0.0634575	0.15062	-0.133172	0.895202	0.959195	-6.11052	FALSE
C1QA	0.481383	-0.728288	0.944971	0.354381	0.614147	-5.52911	FALSE
OLR1	2.37366	5.86283	7.81106	1.37722e-07	4.93717e-06	7.4838	TRUE
DAG1	0.260388	1.45715	0.940643	0.356549	0.616364	-5.97163	FALSE
ARV1	0.288185	-0.538377	0.569006	0.574803	0.786766	-5.85337	FALSE
NAA20	0.101979	2.10803	0.451336	0.655924	0.837479	-6.52487	FALSE
CCDC36	-0.488365	0.341074	-1.21263	0.237438	0.485581	-5.62395	FALSE
MINOS1	0.0610851	0.963337	0.215773	0.831044	0.931754	-6.36597	FALSE
EHBP1L1	0.99187	4.27188	5.25055	2.42163e-05	0.0003718	2.27775	TRUE
THAP2	1.8391	1.66082	4.60709	0.0001207	0.00140053	1.06039	TRUE
RNF26	0.438823	2.48338	1.86052	0.0754939	0.23145	-5.06432	FALSE
PPP1R14B	0.216107	-1.48547	0.295986	0.769865	0.900974	-5.76226	FALSE
SSSCA1	0.283294	2.88458	1.52365	0.141069	0.351416	-5.725	FALSE
SMARCC1	0.0316509	4.94143	0.201028	0.842423	0.936927	-7.10589	FALSE
ZNF417	0.0755711	0.836615	0.246645	0.807345	0.920463	-6.43546	FALSE
PTPRM	0.468424	-1.62056	0.448347	0.658215	0.839269	-5.72702	FALSE
FKBP2	0.239593	3.69791	1.61269	0.120289	0.318885	-5.75658	FALSE
VEGFB	-0.464408	0.57745	-1.37015	0.183712	0.413209	-5.43234	FALSE
PEAK1	0.552516	2.6504	2.03472	0.0534243	0.180429	-4.82305	FALSE
TNFRSF10D	-0.401451	2.32295	-0.945179	0.354374	0.614147	-6.15539	FALSE
MST1	-1.21777	-3.21288	-1.07239	0.294537	0.554046	-4.99696	FALSE
TNFRSF10C	-2.04252	7.94556	-14.8106	2.43441e-13	2.39896e-10	20.6494	TRUE
GMPPB	0.469412	3.05161	2.23529	0.0352753	0.133128	-4.51639	FALSE
MOB1B	0.136347	0.574121	0.393289	0.697686	0.8611	-6.18402	FALSE
ZNF622	0.272819	5.79037	2.25259	0.0340076	0.129701	-4.83361	FALSE
SNX33	0.511548	0.763914	1.12749	0.271027	0.52635	-5.80397	FALSE
NABP1	-0.619257	9.39718	-4.23238	0.00030887	0.00302743	-0.385026	TRUE
ADGRF3	-0.88644	-3.16591	-0.837419	0.410874	0.666506	-5.19914	FALSE
CHD2	0.435503	8.61696	2.93725	0.00734393	0.0392024	-3.46054	FALSE
XCR1	-2.08817	-1.45487	-2.34149	0.0281246	0.111927	-3.47075	FALSE
CCDC106	0.64077	-0.463836	1.7151	0.099612	0.280525	-4.72284	FALSE
CCR9	0.177553	-1.22482	0.332752	0.7423	0.885495	-5.98265	FALSE
CEP83	0.183727	1.7289	0.740744	0.466257	0.710973	-6.33546	FALSE
SULT1B1	0.290285	3.69558	1.62715	0.117169	0.313191	-5.73816	FALSE
NUDT4	0.617612	1.43139	1.89717	0.0702814	0.220326	-4.80507	FALSE
PC	-1.15997	-2.01967	-1.23438	0.229379	0.476133	-4.93978	FALSE
SCAI	-0.0860001	-1.48104	-0.112765	0.911184	0.967124	-5.80144	FALSE
NMNAT1	-0.739692	1.13232	-2.25494	0.0338385	0.129158	-4.12186	FALSE
LRFN4	0.350679	-2.44117	0.520138	0.60788	0.806986	-5.58093	FALSE
SLC19A1	-1.3753	7.05679	-10.5413	2.45345e-10	3.25299e-08	13.7532	TRUE
RCE1	-0.0555163	2.78955	-0.242624	0.810422	0.922439	-6.76983	FALSE
UQCRH	-0.225569	1.77822	-0.921496	0.366246	0.62557	-6.15845	FALSE
EIF1AX	-0.354695	1.57211	-1.21512	0.236504	0.484068	-5.77558	FALSE
BCLAF3	0.291633	1.89724	1.2448	0.225594	0.471641	-5.90971	FALSE
PSMD1	-0.0729535	5.58662	-0.474399	0.639636	0.82853	-7.06991	FALSE
ADGRG2	-1.67666	-3.42353	-1.69344	0.103715	0.28812	-4.35863	FALSE
HEG1	0.711813	1.24397	1.70208	0.102063	0.284894	-5.00624	FALSE
C11orf80	-0.110809	0.910717	-0.302179	0.765199	0.898642	-6.30801	FALSE
TOMM20	0.0832172	2.49453	0.381057	0.706617	0.865844	-6.69891	FALSE
AGFG1	0.204781	3.38893	1.08099	0.290777	0.549386	-6.33535	FALSE
STAT5B	0.294012	8.04741	1.46701	0.155756	0.373135	-6.19237	FALSE
CD7	0.135147	3.60932	0.690856	0.496489	0.733466	-6.59492	FALSE
CNP	-0.340672	4.61731	-1.32179	0.199084	0.435983	-6.15252	FALSE
JUP	0.140963	3.75434	0.860426	0.398331	0.655536	-6.63338	FALSE
EIF1	0.997879	9.33288	6.72737	6.87731e-07	1.87897e-05	5.72503	TRUE
ENDOV	-0.347424	1.46619	-1.27526	0.214801	0.457781	-5.70792	FALSE
RNF213	-0.467976	8.20705	-2.38133	0.0258043	0.10461	-4.6133	FALSE
TIGD3	-1.79449	1.7718	-7.05385	3.23605e-07	1.00262e-05	6.81549	TRUE
PLK3	2.22624	8.42036	9.09729	6.27293e-09	4.09831e-07	10.5167	TRUE
NET1	0.313407	2.0186	0.734849	0.469845	0.714336	-6.30924	FALSE
DPY19L1	0.75903	-2.96711	0.863349	0.396756	0.65418	-5.20991	FALSE
PHOSPHO1	-0.663289	6.66143	-3.54219	0.00171657	0.0123222	-2.0329	TRUE
ZNF791	-0.163679	3.90996	-0.887641	0.383815	0.642614	-6.59875	FALSE
PHC3	-0.113804	4.41535	-0.92258	0.365692	0.624979	-6.65571	FALSE
GPR160	-1.01227	4.80086	-4.32788	0.00024312	0.00249367	-0.0178864	TRUE
CBX2	0.920727	-3.24019	1.12172	0.27342	0.529457	-5.07353	FALSE
SPTBN2	-0.702296	-2.16071	-0.890538	0.382291	0.640892	-5.35111	FALSE
GOLIM4	-0.169355	-0.150095	-0.299022	0.767577	0.900107	-5.97793	FALSE
RBM4B	-0.718599	2.00135	-2.39811	0.0248807	0.101734	-3.91819	FALSE
HOXB2	0.0174458	0.2671	0.0344787	0.972789	0.989666	-6.16451	FALSE
2025-03-03	0.616194	3.21089	2.63239	0.0148041	0.0686808	-3.77962	FALSE
SWSAP1	-0.96471	1.13011	-2.35385	0.027385	0.109564	-3.86593	FALSE
SLCO4C1	-0.559618	3.41427	-2.97681	0.00669311	0.036767	-3.06941	TRUE
RBM4	0.0622548	4.55269	0.338675	0.737891	0.883324	-7.0117	FALSE
XXYLT1	0.287999	-0.202473	0.72125	0.477939	0.720163	-5.84669	FALSE
UBXN2A	0.143801	1.16308	0.42344	0.675862	0.847938	-6.30555	FALSE
TCAP	-0.466178	-0.641639	-1.15567	0.259542	0.512883	-5.42313	FALSE
CCS	-0.1533	2.6453	-0.802337	0.430475	0.683965	-6.43762	FALSE
NRROS	-0.802135	0.805479	-2.36486	0.0267412	0.107503	-3.85723	FALSE
CEP19	-1.60764	4.22964	-10.0548	6.09144e-10	6.48751e-08	12.8987	TRUE
KLHL15	-0.717556	3.37561	-3.04832	0.00565446	0.0321239	-2.90307	TRUE
FBXO45	-0.106209	-1.31239	-0.135695	0.893229	0.958341	-5.7511	FALSE
GNG5	-0.232471	6.06382	-1.86112	0.0754059	0.231338	-5.54087	FALSE
SLC25A30	-0.0350904	1.07577	-0.0938841	0.926005	0.974025	-6.3881	FALSE
C9orf131	-0.221714	-2.47147	-0.297492	0.76873	0.900523	-5.64929	FALSE
CD34	-1.11716	-1.17022	-1.73691	0.0956218	0.273084	-4.52296	FALSE
CTSF	0.554214	-0.572793	1.09616	0.28422	0.542609	-5.43308	FALSE
MSRB3	-0.342076	2.19745	-1.86516	0.074816	0.229944	-5.08	FALSE
LEMD3	0.0476378	5.33379	0.31125	0.758381	0.894834	-7.12244	FALSE
C16orf91	0.0636436	2.14039	0.296044	0.769822	0.900974	-6.62271	FALSE
TLR10	0.2568	3.58314	1.40303	0.173807	0.3994	-5.94871	FALSE
TLR1	-1.70793	7.83238	-14.0525	7.34783e-13	4.732e-10	19.5564	TRUE
TLR6	-1.871	5.03284	-10.8025	1.52315e-10	2.26987e-08	14.2759	TRUE
FAM174A	-2.37094	2.41878	-5.58895	1.23992e-05	0.00021273	3.24898	TRUE
RGMB	0.682045	-2.08014	0.90265	0.375959	0.635182	-5.34753	FALSE
FAM53A	-0.138032	-3.07296	-0.154289	0.878712	0.95351	-5.51828	FALSE
CYB561D1	-0.835462	4.44197	-4.31596	0.00025049	0.00255481	-0.0240245	TRUE
ZDHHC24	0.176029	1.71447	0.58182	0.566281	0.781876	-6.36898	FALSE
AC020659.1	-0.303403	-2.21725	-0.299141	0.767487	0.900107	-5.60768	FALSE
TRMT10C	0.331941	2.72445	1.45702	0.158471	0.376994	-5.72625	FALSE
SELP	-0.051011	-0.997208	-0.0751949	0.940702	0.978645	-5.86411	FALSE
CTU2	0.0105926	1.19257	0.029629	0.976616	0.99091	-6.34094	FALSE
MGA	0.43905	6.32953	2.06541	0.0501939	0.172695	-5.19954	FALSE
C12orf66	0.0645118	-0.652975	0.109027	0.914115	0.968268	-5.97134	FALSE
PIGG	-0.415615	3.87232	-2.51034	0.0194472	0.084683	-4.12155	FALSE
PRPF8	-0.133221	6.86667	-1.22827	0.231623	0.478917	-6.47279	FALSE
PITPNA	0.376012	6.41888	1.95519	0.0626723	0.203184	-5.37907	FALSE
DDX23	-0.327823	5.08689	-1.11076	0.27864	0.53549	-6.46395	FALSE
ZNF80	0.895	-3.36512	1.09599	0.284297	0.542609	-4.99889	FALSE
ZNHIT2	0.414852	1.2446	1.40622	0.17287	0.397803	-5.4682	FALSE
ZBTB4	-0.115981	3.85934	-0.623944	0.538732	0.76108	-6.76725	FALSE
TNK1	-0.42682	-2.00139	-0.581915	0.566218	0.781876	-5.6178	FALSE
ZHX3	0.543124	-1.48567	0.733766	0.470419	0.714713	-5.55995	FALSE
SLC16A11	0.647538	-3.3798	0.739095	0.467238	0.712012	-5.33999	FALSE
SLC16A13	0.253103	-0.883832	0.51931	0.608448	0.807324	-5.83782	FALSE
PODN	-1.58514	-1.94002	-1.15686	0.2593	0.512649	-4.97145	FALSE
EXO1	0.685006	-1.37024	0.840811	0.409095	0.665236	-5.64265	FALSE
RALGAPA1	-0.782641	1.95112	-2.8547	0.00890155	0.0454067	-3.047	TRUE
LIG4	0.433482	5.02879	2.49746	0.0200097	0.0864966	-4.31558	FALSE
GTF2IRD2B	-0.496816	-3.35736	-0.602221	0.552849	0.772759	-5.27591	FALSE
ATP2A2	-0.123883	3.54946	-0.744039	0.464299	0.709433	-6.66062	FALSE
ZWILCH	0.286766	1.45033	0.948518	0.352611	0.612906	-6.06499	FALSE
RPL4	0.143886	3.88707	0.73116	0.471979	0.715681	-6.68606	FALSE
SNAPC5	-0.274412	2.46109	-0.87241	0.391896	0.649764	-6.25681	FALSE
C12orf76	0.4809	1.23593	1.55249	0.134039	0.33999	-5.27652	FALSE
ZCCHC12	-1.68183	-3.99334	-1.50984	0.144541	0.357519	-4.50854	FALSE
CNTNAP2	1.12654	-0.813474	1.69769	0.102899	0.286649	-4.66351	FALSE
GALNTL6	0.48464	-4.21362	0.442927	0.661908	0.841477	-5.32628	FALSE
LINGO2	0.0388307	-2.32203	0.0462932	0.963472	0.987696	-5.69035	FALSE
DENND4A	3.69733	5.66275	9.14026	2.15656e-08	1.06833e-06	9.46028	TRUE
GCSAM	0.274048	-0.1486	0.817269	0.422062	0.676921	-5.82347	FALSE
ANKRD36C	0.280548	0.0984861	0.64594	0.524636	0.75129	-5.9405	FALSE
MFSD4A	-0.872345	-2.75762	-0.929696	0.362072	0.621934	-5.18704	FALSE
PELI3	0.194114	0.990901	0.614767	0.544673	0.765812	-6.22993	FALSE
TMEM81	-1.50012	-0.705255	-2.61657	0.015341	0.0705867	-3.05212	FALSE
MRPL11	-0.0795454	1.24984	-0.24515	0.808489	0.921301	-6.35904	FALSE
IL20RB	-1.32308	-1.32802	-2.06713	0.0500185	0.172256	-3.96663	FALSE
AKIRIN1	0.673364	6.6699	2.64547	0.0147783	0.0686537	-4.0827	FALSE
MSL2	0.182179	6.11524	1.23618	0.228724	0.475563	-6.44988	FALSE
ZNF497	1.04333	-3.49114	0.932385	0.360709	0.620581	-5.18322	FALSE
TRAM1L1	0.366084	-0.950927	0.712893	0.482999	0.723725	-5.73377	FALSE
CMKLR1	0.671927	1.23434	1.44712	0.161198	0.380262	-5.3596	FALSE
ANGEL2	-0.35486	2.66201	-1.38949	0.177835	0.405145	-5.78457	FALSE
UGT8	0.338398	0.863928	0.849269	0.404383	0.66133	-5.95538	FALSE
KY	-0.431547	4.28505	-2.34712	0.0277856	0.110725	-4.56147	FALSE
IQCK	-0.133488	-3.10404	-0.16257	0.87226	0.950527	-5.62586	FALSE
ZNF266	-0.234063	4.61842	-1.77696	0.0886487	0.258659	-5.55997	FALSE
SLC29A2	0.836553	-0.962776	1.09678	0.283957	0.542405	-5.28915	FALSE
B4GAT1	-0.0925613	-1.5312	-0.119762	0.9057	0.964311	-5.77858	FALSE
TMEM167A	-0.732045	4.67909	-5.05699	3.91798e-05	0.00055411	1.79383	TRUE
LEP	-0.0547506	1.36485	-0.158228	0.875656	0.951701	-6.79879	FALSE
SH3PXD2B	4.3626	-3.05549	4.47554	0.00016787	0.00184252	0.649446	TRUE
KIAA1551	-0.437627	10.7779	-3.29336	0.00314649	0.0202272	-2.66199	FALSE
LARP7	0.259889	4.12214	1.80724	0.0836694	0.248841	-5.50453	FALSE
FGFBP3	0.69157	-3.21851	0.892185	0.381425	0.639965	-5.29777	FALSE
NR1D2	0.997871	3.37018	4.31065	0.00025385	0.00258171	0.107529	TRUE
BRMS1	-0.544381	5.16261	-4.49869	0.0001584	0.00175341	0.371467	TRUE
RPL15	0.415018	4.73169	2.83474	0.00932277	0.0472479	-3.52591	FALSE
HRAS	0.784985	-0.379852	1.79466	0.0857075	0.252706	-4.64038	FALSE
SRP72	0.00926699	3.87042	0.0687179	0.945801	0.98038	-6.9744	FALSE
RIN1	0.264714	-2.18072	0.416453	0.680894	0.851448	-5.85519	FALSE
THAP6	-0.241454	2.95886	-1.54782	0.135157	0.341913	-5.71009	FALSE
CEP135	0.201338	3.00081	0.720834	0.47819	0.720361	-6.53185	FALSE
FZD4	-1.14328	-3.73002	-1.01625	0.319958	0.581162	-4.99403	FALSE
ADGRE1	1.54722	3.94067	6.56418	1.0075e-06	2.55876e-05	5.5058	TRUE
DENND6A	-0.701911	2.67457	-2.3648	0.0267446	0.107503	-4.16545	FALSE
PDE12	0.442879	4.9036	2.47942	0.0208224	0.0891005	-4.33597	FALSE
GLMN	-0.174979	0.691103	-0.477729	0.637299	0.826511	-6.15582	FALSE
YIF1A	0.46342	2.02062	2.21594	0.0367438	0.137258	-4.3451	FALSE
NLRP6	-1.2172	5.08368	-6.16716	2.5847e-06	5.62212e-05	4.51937	TRUE
NDUFA11	-0.0422451	3.16263	-0.240915	0.81173	0.922942	-6.84177	FALSE
RSRC1	0.196038	1.35241	0.796713	0.43367	0.685845	-6.18618	FALSE
RAB1B	-0.391744	4.05326	-2.95847	0.00698771	0.0379411	-3.22868	FALSE
PTDSS2	0.575342	0.634043	1.81381	0.0826223	0.246949	-4.74113	FALSE
C19orf70	0.236391	1.31613	0.85203	0.40288	0.659809	-6.09189	FALSE
C3orf33	0.394185	-1.87092	0.575753	0.570308	0.784124	-5.57704	FALSE
KCTD13	0.344918	2.78445	1.60244	0.122543	0.322349	-5.63682	FALSE
P2RY14	-1.53289	3.57465	-2.408	0.0261439	0.105654	-4.03044	FALSE
AMZ1	0.491115	-2.9571	0.428694	0.672087	0.846482	-5.5386	FALSE
GPR171	0.588709	0.117046	1.21181	0.237743	0.485998	-5.42589	FALSE
DHX36	-0.171663	4.10547	-1.08525	0.288923	0.547509	-6.44212	FALSE
FBXW8	-0.005625	-0.419518	-0.0080937	0.993611	0.997024	-5.9717	FALSE
KLC2	-0.193926	1.32444	-0.579174	0.568035	0.782706	-6.1854	FALSE
SLC22A1	0.810905	1.51387	2.98527	0.00656138	0.0361708	-2.78025	TRUE
CTBP2	-0.202315	3.45367	-1.17212	0.253007	0.504838	-6.31473	FALSE
CHST2	1.28647	2.56715	4.67426	0.00010199	0.00122041	1.08688	TRUE
ZDHHC14	1.47977	-2.74988	1.38234	0.179989	0.407436	-4.77998	FALSE
ATR	0.0629262	2.67701	0.10633	0.916403	0.969497	-6.66334	FALSE
UBE2C	-0.291735	0.758103	-1.01886	0.318744	0.579876	-5.90758	FALSE
GK5	-0.354605	2.4937	-1.23723	0.228341	0.475291	-5.91583	FALSE
VCPIP1	-1.12009	7.68805	-8.93034	5.5729e-09	3.73571e-07	10.6072	TRUE
PDIK1L	0.164012	1.70071	0.50579	0.617761	0.813635	-6.39039	FALSE
TRAF6	-0.213865	4.39498	-1.54789	0.135139	0.341913	-5.91076	FALSE
ZNF654	0.0582798	5.41151	0.237266	0.81457	0.924376	-7.16797	FALSE
TVP23C	0.826899	-1.86386	1.4848	0.151016	0.366527	-4.83002	FALSE
MRPS22	-0.0188364	2.20678	-0.0861839	0.932057	0.975985	-6.64345	FALSE
PACS1	0.998414	4.74118	5.02941	4.19671e-05	0.00058708	1.72117	TRUE
WFDC5	4.58005	-3.63064	6.60118	9.23687e-07	2.39163e-05	5.02226	TRUE
MARCKSL1	-0.699035	6.50034	-3.02569	0.00603595	0.0338434	-3.24412	TRUE
SH3BP5L	-1.48617	3.95716	-6.41128	1.44504e-06	3.4467e-05	5.17124	TRUE
YPEL2	-1.10331	3.91921	-5.14275	3.16488e-05	0.00046511	2.10905	TRUE
PSMD2	-0.408729	5.83884	-3.63581	0.00136359	0.0102837	-1.77138	FALSE
FAM131A	-1.44742	3.9644	-9.39744	2.17927e-09	1.75739e-07	11.6584	TRUE
PARL	-0.0917943	0.881671	-0.333486	0.741753	0.885195	-6.26487	FALSE
DDIT3	-0.242437	9.21652	-1.57654	0.128398	0.331427	-6.04438	FALSE
PCCA	-0.523185	-0.484369	-0.851381	0.403233	0.66007	-5.61868	FALSE
DCTN2	-0.112858	5.04695	-0.74155	0.465778	0.710463	-6.87792	FALSE
NPPA	0.495814	0.0802149	1.20256	0.241237	0.490636	-5.5971	FALSE
ZNF408	-0.343213	3.74317	-2.34454	0.0279403	0.111292	-4.44538	FALSE
CTDSP2	-1.18209	6.90315	-9.81362	9.66338e-10	9.36829e-08	12.3766	TRUE
CKAP5	0.0755385	2.68632	0.323348	0.749319	0.890726	-6.65247	FALSE
ARHGAP1	-0.385865	5.66785	-2.82607	0.00951164	0.0479223	-3.63173	FALSE
MED16	-0.201525	5.2924	-1.05438	0.302531	0.562583	-6.6004	FALSE
ATG13	-0.360826	6.02674	-2.86554	0.00868041	0.0445813	-3.56732	FALSE
GOLGA8A	0.0875115	0.139413	0.144366	0.886455	0.955652	-6.06679	FALSE
TP53I11	-0.707903	7.10918	-3.58812	0.00153346	0.0112908	-1.93435	TRUE
CENPS	-0.226783	-2.24325	-0.335057	0.740583	0.884591	-5.65049	FALSE
DOLK	0.731283	1.61167	2.94506	0.00721089	0.0386984	-2.87139	TRUE
PHYHD1	0.363057	-3.31035	0.466609	0.645117	0.831327	-5.42751	FALSE
CATSPER1	-0.432721	-1.10423	-0.896058	0.379397	0.638689	-5.55544	FALSE
CCNE2	-0.51457	-1.19829	-0.769175	0.449525	0.697457	-5.58726	FALSE
PHYKPL	-0.359313	4.06157	-1.80999	0.0832302	0.248067	-5.40962	FALSE
LSM1	-0.391852	2.25993	-1.81627	0.0822315	0.246149	-5.06523	FALSE
BANF1	0.0534027	1.23107	0.194695	0.847321	0.938923	-6.39841	FALSE
APOF	1.47781	-3.85855	1.2512	0.223291	0.469058	-4.80544	FALSE
TMEM9B	-0.210396	5.36782	-1.82039	0.0815833	0.244736	-5.56249	FALSE
NRIP3	0.771168	5.97598	2.388	0.026619	0.107094	-4.58523	FALSE
PTPN2	-0.0051298	3.7224	-0.0273286	0.978431	0.991796	-6.97183	FALSE
SCUBE2	4.26507	-3.54591	4.92612	5.43071e-05	0.00072324	1.61346	TRUE
EIF1AD	-0.485454	3.30082	-2.55304	0.017687	0.0784966	-3.93475	FALSE
SMAD2	-0.516977	4.986	-3.95454	0.00061859	0.00528145	-0.953109	TRUE
EIF3F	0.0909181	2.15729	0.462402	0.648087	0.83352	-6.53612	FALSE
ZNF25	0.331244	0.661757	1.03252	0.312437	0.573014	-5.8108	FALSE
OR10P1	1.82852	-1.58878	3.98012	0.00058037	0.00501136	-0.18623	TRUE
ARL10	-0.0114682	-1.54721	-0.0155567	0.987721	0.994893	-5.78726	FALSE
CLTB	0.1921	4.71387	0.937604	0.358076	0.61815	-6.69008	FALSE
LPL	0.649902	1.55425	1.75402	0.0925865	0.266952	-5.20643	FALSE
RFESD	0.0159438	-3.33245	0.0165909	0.986904	0.994368	-5.54094	FALSE
CCDC14	0.0439321	0.385385	0.0767725	0.939461	0.978137	-6.16954	FALSE
TBC1D10C	-0.984791	6.27307	-4.99074	4.62163e-05	0.00063471	1.55462	TRUE
SART1	0.0149605	4.8072	0.0637619	0.949704	0.981882	-7.10289	FALSE
PPP2R2D	0.649082	2.70445	3.48557	0.00197192	0.0137928	-1.81281	TRUE
MCTP1	2.0611	6.34219	11.2682	6.63584e-11	1.19658e-08	15.0654	TRUE
POLD4	-0.109316	2.6275	-0.585009	0.564171	0.780746	-6.67365	FALSE
LRRC25	-0.568289	9.45593	-3.77244	0.00097277	0.00775464	-1.51612	TRUE
CLCF1	1.41675	1.71898	3.94528	0.00064263	0.00546085	-0.658176	TRUE
GPR152	0.825481	-3.35701	0.796004	0.434074	0.686034	-5.26045	FALSE
UBQLNL	-0.974975	-3.99008	-0.655819	0.518372	0.747603	-5.19652	FALSE
LIPT2	1.0728	-2.21453	1.27895	0.213518	0.456435	-4.9609	FALSE
KCNE3	-0.393896	5.24391	-2.91938	0.00765729	0.0404947	-3.4268	FALSE
CABP4	0.0979384	-2.61244	0.108179	0.914781	0.968661	-5.69613	FALSE
ALG10B	-0.20197	-2.39118	-0.259829	0.79728	0.914872	-5.67748	FALSE
DRAP1	0.137731	4.60013	0.808975	0.426722	0.680702	-6.77255	FALSE
LONRF3	0.039377	4.86688	0.169914	0.866546	0.948095	-7.14104	FALSE
UCP3	-0.912474	-2.58609	-1.02087	0.31781	0.579215	-5.103	FALSE
UCP2	0.0863218	5.69923	0.625691	0.537605	0.759964	-6.96465	FALSE
C11orf68	0.122956	3.18344	0.656548	0.517911	0.747168	-6.70735	FALSE
PAAF1	0.708182	0.309491	1.84326	0.0780628	0.237054	-4.64863	FALSE
MRPL48	0.010234	0.436029	0.0333778	0.973658	0.989931	-6.22925	FALSE
RAB6A	0.115601	4.6955	0.798496	0.432655	0.685256	-6.79529	FALSE
P2RY2	0.507299	2.2374	1.50746	0.1453	0.358255	-5.72864	FALSE
FOSL1	0.568931	3.79495	2.14637	0.0424931	0.153094	-4.83823	FALSE
ERCC4	0.0361488	-1.15424	0.0658337	0.948072	0.981385	-5.78709	FALSE
CCDC85B	0.0389958	2.53209	0.133198	0.895181	0.959195	-6.67254	FALSE
TMEM70	-0.948054	5.16086	-4.55939	0.00013603	0.00154372	0.539056	TRUE
LINC00476	-0.801678	-0.536863	-1.79553	0.085565	0.25248	-4.45656	FALSE
RPS6KB2	-0.603664	4.04479	-3.59876	0.00149386	0.011058	-1.70178	TRUE
RMI2	1.12638	-0.887944	1.6683	0.108655	0.29731	-4.63217	FALSE
TOM1L2	-0.585822	2.26428	-1.9597	0.0621118	0.202057	-4.8087	FALSE
ZNF77	-1.09472	0.136235	-2.37027	0.0264297	0.106522	-3.58327	FALSE
KDF1	-1.67651	-3.29592	-1.52143	0.141622	0.352434	-4.51495	FALSE
B3GNTL1	-1.32063	3.27678	-5.91886	4.70111e-06	9.35656e-05	4.04878	TRUE
MLXIP	-0.0145781	3.37935	-0.0486206	0.961636	0.986865	-6.8525	FALSE
AURKAIP1	-0.138118	6.29128	-1.12941	0.270232	0.525417	-6.58044	FALSE
TTLL11	1.24845	-1.82402	1.97646	0.0600702	0.19705	-4.08727	FALSE
TOMM5	0.488843	-0.249511	1.04537	0.306589	0.566901	-5.54253	FALSE
SLC35E3	1.13898	3.96167	5.70537	7.90221e-06	0.00014555	3.40359	TRUE
ZNF169	-0.0895262	0.595722	-0.263186	0.794723	0.913932	-6.24599	FALSE
RUVBL1	0.35203	2.07463	1.17751	0.250893	0.502509	-5.88365	FALSE
SFN	-0.490086	-2.33777	-0.617974	0.542592	0.764497	-5.51192	FALSE
MSRA	0.478347	2.52899	2.57964	0.0166664	0.0750572	-3.83115	FALSE
CCDC168	2.2313	-2.98653	1.87404	0.0735325	0.226833	-4.10183	FALSE
CTDNEP1	0.164093	2.50798	0.708336	0.485771	0.725655	-6.58704	FALSE
SWI5	0.0188605	0.554997	0.055445	0.956257	0.984787	-6.22853	FALSE
GAPT	0.566832	5.94204	3.46517	0.00207278	0.0143315	-2.2019	TRUE
BAIAP2	-0.220395	3.31607	-1.35842	0.187352	0.418466	-6.04927	FALSE
CREG2	-0.0348987	-3.0269	-0.0455867	0.964029	0.987696	-5.66065	FALSE
ZDHHC21	-0.378142	0.618101	-0.750959	0.460203	0.705885	-5.88207	FALSE
TSPEAR	-0.11275	-2.97546	-0.142659	0.887787	0.956479	-5.81238	FALSE
PLEKHF2	2.16791	6.86923	8.58221	1.82495e-08	9.40213e-07	9.45201	TRUE
ARL4D	-0.202219	-1.19374	-0.316319	0.75458	0.893234	-5.75395	FALSE
DOK7	-1.71409	-2.45979	-1.42239	0.168178	0.391302	-4.66968	FALSE
LRRN1	-0.194736	0.708734	-0.674576	0.506591	0.739761	-6.17145	FALSE
UBE2O	0.519035	3.41084	1.84669	0.0775467	0.236043	-5.25071	FALSE
ORAI3	-0.53303	5.45397	-3.32929	0.00288465	0.0188328	-2.50672	TRUE
FO393415.1	2.38485	-3.96632	2.85176	0.00896234	0.045691	-2.51822	TRUE
UNC119B	-0.857858	1.68811	-2.13361	0.0436314	0.156134	-4.4179	FALSE
DENND2C	-0.898951	-1.43012	-1.18191	0.249178	0.500405	-5.06494	FALSE
PLEKHD1	1.31502	-3.98792	1.04951	0.304718	0.564716	-5.03379	FALSE
TUBB6	0.414902	0.713166	0.904172	0.375168	0.634321	-5.861	FALSE
LYSMD3	-0.406702	5.22677	-3.01104	0.00617503	0.0344518	-3.21477	FALSE
B3GALT6	0.711248	-0.880548	1.43408	0.16485	0.385949	-4.95339	FALSE
ZNF613	-0.899863	1.90334	-1.30995	0.204638	0.443941	-5.57361	FALSE
JAKMIP2	-0.758826	3.52144	-3.74205	0.00104884	0.00826966	-1.3011	TRUE
MBLAC2	0.136082	-0.730606	0.249155	0.805426	0.919492	-5.93727	FALSE
TPRN	-0.736634	-2.83622	-0.694035	0.49453	0.732012	-5.34033	FALSE
ZNF683	0.139972	-1.38262	0.18195	0.857197	0.943923	-5.72394	FALSE
SLC35A4	-0.898965	6.59831	-5.48524	1.35593e-05	0.00022968	2.76715	TRUE
CRYBG2	-1.40612	-1.43478	-1.54117	0.136762	0.344346	-4.70694	FALSE
IP6K1	-0.377365	7.27037	-2.90185	0.00797696	0.0417534	-3.51962	FALSE
SSNA1	-0.0064728	3.56193	-0.0396072	0.968744	0.988314	-6.9454	FALSE
CSTF3	0.246532	2.05031	1.00395	0.325728	0.587652	-6.13489	FALSE
YES1	0.041093	0.407492	0.0883168	0.93038	0.975355	-6.10379	FALSE
CHMP6	0.0715791	3.04639	0.388176	0.701414	0.862497	-6.78553	FALSE
UFSP1	0.52689	-2.77442	0.636937	0.530381	0.755469	-5.40355	FALSE
TMEM39A	0.432073	2.87039	1.83863	0.0787655	0.238746	-5.18038	FALSE
TCP11L1	0.307476	2.28918	1.27634	0.214423	0.457427	-5.96278	FALSE
GPX2	-0.910719	-2.38188	-1.08438	0.289301	0.54811	-5.05906	FALSE
CCDC57	-0.516106	3.45544	-2.94856	0.00715199	0.0384902	-3.17229	TRUE
HSF5	0.944263	-1.96885	1.22996	0.231	0.478285	-5.06194	FALSE
SPHK1	2.45237	7.93213	8.22037	6.14239e-08	2.5462e-06	8.26987	TRUE
BNIP3	-0.12391	-0.501723	-0.20336	0.840621	0.936031	-6.07271	FALSE
MYPOP	0.387126	-2.88876	0.539039	0.594979	0.799334	-5.50717	FALSE
ATAD5	-0.933469	-0.213183	-1.66544	0.109231	0.29837	-4.73087	FALSE
SMIM19	0.30191	2.15155	1.2971	0.20731	0.447828	-5.82883	FALSE
ZNF404	1.25283	-3.75574	1.18459	0.248136	0.499207	-4.91045	FALSE
RTTN	-0.283082	0.594117	-0.683234	0.501205	0.736656	-5.95179	FALSE
ANAPC2	-0.274899	2.18659	-1.34083	0.192916	0.426839	-5.76708	FALSE
ZBTB8OS	0.0376887	2.05277	0.192858	0.848743	0.93962	-6.64363	FALSE
SLC35G1	0.784971	-3.92044	0.921022	0.366487	0.625668	-5.13042	FALSE
ZNF135	0.0746087	-2.17211	0.0687891	0.945754	0.98038	-5.7302	FALSE
COX8A	-0.0981661	4.41217	-0.679342	0.503622	0.738192	-6.8633	FALSE
ZSCAN2	0.222078	-0.050321	0.386073	0.702949	0.863283	-6.03844	FALSE
B3GNT4	1.28063	-1.181	2.43125	0.0231456	0.096432	-3.39587	FALSE
CDC26	-0.442006	0.6996	-1.48799	0.150178	0.365257	-5.26548	FALSE
HSD11B2	-0.142724	-0.776719	-0.251134	0.803915	0.918702	-5.96097	FALSE
CRLF3	-1.61759	5.41388	-7.73282	7.05225e-08	2.84488e-06	8.10816	TRUE
RNPEP	0.450509	4.3332	2.10849	0.0459531	0.161809	-5.00394	FALSE
EID2	0.921395	-1.02337	1.37348	0.182688	0.411915	-5.01584	FALSE
EID2B	0.297938	-1.67351	0.51452	0.61174	0.809142	-5.66878	FALSE
KCMF1	0.272069	4.42113	1.92284	0.0668205	0.212693	-5.32702	FALSE
DNAJC30	0.441703	0.248743	1.35564	0.188224	0.419642	-5.31008	FALSE
SPRYD4	0.0830597	0.560637	0.233826	0.817164	0.925932	-6.20749	FALSE
SYNE3	-0.0966238	2.83213	-0.321057	0.751042	0.891696	-6.85697	FALSE
CLK2	-0.100223	4.00158	-0.515197	0.611274	0.808872	-6.90475	FALSE
LPCAT4	-0.253509	1.94082	-1.17681	0.251165	0.502832	-5.95352	FALSE
SLCO3A1	0.519236	5.53605	3.19809	0.0039574	0.0243772	-2.80658	TRUE
ZNF575	-0.33092	-3.61045	-0.419403	0.678767	0.850145	-5.34057	FALSE
WDR25	0.864922	3.10812	3.10368	0.00495843	0.0289729	-2.79317	TRUE
SGF29	-0.402355	2.39523	-1.42643	0.167021	0.389564	-5.68712	FALSE
PLA2G16	0.446056	0.736937	1.1841	0.248327	0.499378	-5.54891	FALSE
DIRAS1	0.854298	-1.68977	0.905041	0.37481	0.633861	-5.43798	FALSE
OR5AN1	-2.58056	-3.79625	-2.30236	0.0305887	0.119234	-3.45062	FALSE
PHLDB3	0.376333	-0.838281	0.669494	0.509768	0.74158	-5.72113	FALSE
GNG7	-0.0964197	4.31413	-0.649002	0.52269	0.750425	-6.84887	FALSE
USF3	1.43275	5.80145	8.95585	5.29044e-09	3.57293e-07	10.6697	TRUE
CNTD1	-0.886704	-2.54568	-1.07339	0.2941	0.553744	-5.04104	FALSE
KBTBD11	-0.538693	-0.514747	-0.880376	0.387656	0.646165	-5.58177	FALSE
B3GNT5	-0.978129	8.92779	-4.811	7.24196e-05	0.00091384	1.05979	TRUE
LMNB2	3.16754	1.18811	6.61878	9.63394e-07	2.47e-05	5.7791	TRUE
RMDN1	-0.219005	1.64087	-0.73125	0.471925	0.715681	-6.24386	FALSE
MEX3C	-0.207106	1.97048	-0.794302	0.435044	0.686748	-6.26398	FALSE
MYO1D	0.754482	-0.365486	1.20843	0.239015	0.487548	-5.42232	FALSE
C20orf197	-0.199989	-1.31515	-0.314169	0.756191	0.893613	-5.87919	FALSE
LRRC37A	-0.0340201	-3.53094	-0.038246	0.969818	0.988847	-5.48669	FALSE
ACSF3	-0.775919	2.5715	-3.25392	0.0034605	0.021841	-2.18457	TRUE
BOK	-0.347119	-2.27405	-0.534561	0.598024	0.800971	-5.47037	FALSE
TTTY14	-0.532686	-2.82354	-0.943674	0.35503	0.614858	-5.17768	FALSE
C8orf59	0.320563	1.43644	1.29935	0.206546	0.446897	-5.66784	FALSE
CDK5R1	-0.634813	-0.507779	-0.682802	0.50166	0.737059	-5.68896	FALSE
RUFY1	0.626544	4.44362	4.25156	0.00029437	0.00291014	-0.19474	TRUE
BASP1	1.8066	10.4586	7.68764	1.02655e-07	3.88881e-06	7.67253	TRUE
VSIG10	-0.890455	0.82735	-2.31915	0.0295081	0.116278	-3.8599	FALSE
METRNL	0.611936	4.49616	3.52723	0.00178071	0.0127319	-1.94904	TRUE
FAM91A1	-0.262288	5.86506	-1.72596	0.0976074	0.276391	-5.75943	FALSE
WSB2	-0.0850356	5.35409	-0.440626	0.663549	0.842243	-7.07371	FALSE
TYMS	0.199651	-0.637495	0.368448	0.715869	0.871258	-5.95649	FALSE
PXMP2	0.276818	-2.28126	0.29409	0.771296	0.901712	-5.5836	FALSE
TCEANC	0.596847	1.88026	2.66925	0.0136202	0.0644619	-3.46896	FALSE
PNMA1	1.02346	1.04226	3.66103	0.00128136	0.00977709	-1.07214	TRUE
MAMSTR	0.370746	-3.63955	0.386421	0.702695	0.863153	-5.38145	FALSE
ANKLE2	2.56661	4.72431	13.4755	1.75932e-12	9.16791e-10	18.6892	TRUE
EFCAB5	0.335345	-3.01656	0.321023	0.751058	0.891696	-5.48433	FALSE
GCNT4	-0.380111	-3.63885	-0.322496	0.749956	0.891033	-5.36768	FALSE
MUC20	0.47344	-3.54079	0.503049	0.619657	0.814733	-5.4304	FALSE
THAP4	0.503405	3.0301	2.89248	0.00815305	0.0424507	-3.17842	TRUE
NFATC2IP	0.352233	4.95137	2.41195	0.0241421	0.0995724	-4.46387	FALSE
FAM89B	0.838482	1.75253	3.21662	0.0037853	0.0235286	-2.24968	TRUE
SHMT1	-0.587835	1.25937	-1.27319	0.215522	0.458938	-5.57909	FALSE
DPP7	0.0748731	5.2804	0.489898	0.628792	0.821027	-7.03369	FALSE
SEC24C	-0.10559	5.79941	-0.79043	0.437257	0.688432	-6.8853	FALSE
SMCR8	0.287707	7.22853	2.00418	0.0568218	0.188834	-5.32607	FALSE
MTHFR	0.204981	5.39862	1.04476	0.306865	0.567194	-6.63931	FALSE
DEAF1	0.301383	1.72789	1.03915	0.309409	0.56994	-5.99642	FALSE
MTX3	0.135386	-0.703887	0.229539	0.820455	0.927464	-5.87827	FALSE
TMEM80	-0.0533622	3.11212	-0.344536	0.733537	0.881583	-6.86312	FALSE
FBXO46	-0.0967911	4.40465	-0.604607	0.551289	0.771191	-6.93852	FALSE
ZDHHC13	0.198473	3.23305	1.1312	0.269494	0.524739	-6.3146	FALSE
SLC38A9	0.0418891	0.660456	0.123475	0.902791	0.963114	-6.3026	FALSE
WDR73	-0.0414296	-0.244378	-0.122019	0.903931	0.963695	-6.0873	FALSE
POLE	1.0885	3.71631	5.48896	1.34354e-05	0.00022793	2.94297	TRUE
SCN4B	-1.8084	-4.3251	-1.7315	0.0965981	0.274654	-4.24675	FALSE
RHOG	0.660814	8.39905	4.08466	0.00044703	0.00406085	-0.747856	TRUE
EPS8L2	-1.49165	-1.49306	-2.00728	0.0564684	0.188075	-3.97535	FALSE
MRVI1-AS1	-0.99565	0.371882	-2.91714	0.00769747	0.0406326	-2.62998	TRUE
ANO6	-0.169924	2.37994	-0.653409	0.519896	0.748245	-6.44655	FALSE
ZBTB34	-1.242	5.55664	-9.98984	6.89303e-10	7.1434e-08	12.7376	TRUE
FAM210A	0.0421647	4.56204	0.135546	0.893481	0.958341	-7.11424	FALSE
TALDO1	-0.624081	10.5377	-4.47552	0.00016788	0.00184252	0.210499	TRUE
ULK1	-0.70588	4.0404	-3.64605	0.00132961	0.0100526	-1.63396	TRUE
RPS6KA3	0.809804	3.55677	4.10254	0.00042748	0.00391593	-0.483923	TRUE
B3GNT8	0.44303	7.22499	1.92537	0.0667373	0.212504	-5.47003	FALSE
PUS1	0.11348	0.86986	0.274658	0.786002	0.909528	-6.2716	FALSE
CHD9	-0.667354	3.54029	-2.67004	0.0135958	0.0643633	-3.75966	FALSE
GATD1	-0.0989318	2.78053	-0.63285	0.533	0.757212	-6.62943	FALSE
MAN1B1	0.151645	3.58511	0.826018	0.417181	0.67173	-6.59938	FALSE
KCNA3	0.791622	0.573634	1.68963	0.104452	0.289275	-4.8951	FALSE
FBXO39	0.937257	-2.67453	0.997029	0.329004	0.590308	-5.08456	FALSE
TOP3A	-0.956193	5.00377	-5.87387	5.24284e-06	0.00010243	3.80342	TRUE
ZBTB38	-0.376607	3.74512	-1.39441	0.176362	0.403216	-5.97124	FALSE
DLGAP1-AS1	0.159381	4.22405	0.928986	0.362431	0.622179	-6.66765	FALSE
CCDC71	0.0109392	1.339	0.0360282	0.971567	0.989665	-6.5392	FALSE
C10orf71	-1.08533	-2.07188	-1.07597	0.294383	0.553916	-5.48112	FALSE
TIMM22	-0.0151308	2.67533	-0.0731217	0.942334	0.979034	-6.73885	FALSE
HIC1	0.0517823	1.07191	0.146471	0.884811	0.955555	-6.48117	FALSE
PPFIA3	0.763335	-4.21395	0.854849	0.401349	0.65834	-5.144	FALSE
MAGEF1	0.426199	0.067367	0.865392	0.395656	0.653249	-5.74907	FALSE
AC021054.1	0.447732	3.50964	2.51421	0.0192813	0.0841025	-4.17921	FALSE
SAMD9L	-1.53183	7.19284	-6.69852	7.7482e-07	2.0668e-05	5.66521	TRUE
ZFAS1	0.133038	4.01351	0.848395	0.404859	0.661613	-6.69942	FALSE
PAWR	1.05498	-0.26198	1.89029	0.0712345	0.222309	-4.45498	FALSE
TGIF1	0.0303871	8.07275	0.175193	0.862443	0.946328	-7.24337	FALSE
MIEF2	0.0203109	1.54014	0.0646725	0.948987	0.981699	-6.5181	FALSE
NAP1L5	-0.640809	-0.398334	-1.4087	0.172142	0.396846	-5.07662	FALSE
CD19	0.124152	3.29232	0.52998	0.601146	0.802477	-6.67233	FALSE
NR2C2	0.0957608	4.64432	0.547033	0.589563	0.796031	-6.98377	FALSE
GPR4	1.34399	-0.235686	3.37708	0.00256889	0.0171184	-1.74438	TRUE
ACOT4	0.552212	-2.57831	0.681091	0.502534	0.737571	-5.45991	FALSE
CAVIN1	-0.044059	-2.28236	-0.0527678	0.958367	0.985659	-5.83582	FALSE
ARIH2	-0.469815	5.0313	-3.48744	0.00196297	0.0137359	-2.07047	FALSE
RBM44	-1.84362	-1.98151	-2.12907	0.0440431	0.157189	-3.76453	FALSE
ZBTB33	-0.152334	3.60301	-0.938759	0.357495	0.617349	-6.50117	FALSE
ZBED2	0.512261	-2.11883	0.532563	0.599384	0.801801	-5.62203	FALSE
OR2B11	3.04331	-1.50201	4.31655	0.00025012	0.00255245	0.560785	TRUE
SLC25A22	-0.230814	2.34531	-0.746284	0.462968	0.708258	-6.36133	FALSE
RABEP2	0.15953	2.70115	0.636418	0.530714	0.755656	-6.51893	FALSE
ATOX1	0.757388	2.97822	4.4987	0.0001584	0.00175341	0.563131	TRUE
TBL1XR1	-0.207691	6.4077	-1.45693	0.158496	0.376994	-6.16981	FALSE
SAMD12	-0.972344	-2.84599	-1.13958	0.266055	0.520336	-5.04792	FALSE
CD163	-1.22643	2.58425	-3.29867	0.00310639	0.0199913	-2.11637	TRUE
C18orf32	-1.09546	4.05553	-7.69702	7.63054e-08	3.0307e-06	8.09434	TRUE
PIDD1	0.291505	1.53517	0.96479	0.344568	0.605049	-6.02911	FALSE
RPLP2	0.164963	4.15555	0.959972	0.346936	0.606844	-6.5429	FALSE
HASPIN	0.619492	-2.32535	0.622632	0.539648	0.761896	-5.62198	FALSE
JUN	0.131627	6.38661	0.369834	0.715516	0.871087	-7.14377	FALSE
CSTF2T	0.081761	3.53386	0.186032	0.854233	0.942876	-6.81379	FALSE
GBA	-0.281928	6.7673	-1.69274	0.10385	0.28829	-5.83608	FALSE
ACAD9	-0.235268	2.78795	-1.09847	0.283232	0.541194	-6.18075	FALSE
IL17RA	-0.542903	6.96071	-3.43673	0.00222173	0.0152154	-2.28857	TRUE
PNPLA2	-0.623323	5.10189	-3.2195	0.00375923	0.0233908	-2.71955	TRUE
MBOAT4	-1.394	-3.13199	-1.24801	0.224436	0.470398	-4.84028	FALSE
AGTRAP	0.852062	6.32527	6.28499	1.9505e-06	4.42407e-05	4.70572	TRUE
THAP5	-0.055902	2.58948	-0.204415	0.839806	0.935448	-6.76606	FALSE
CRACR2B	-0.16214	0.747374	-0.492799	0.626772	0.819338	-6.19234	FALSE
SUMO4	1.28228	-0.136431	4.3646	0.00022173	0.00231378	0.622873	TRUE
DNAJC28	-0.0046747	-2.09838	-0.00596	0.995295	0.998118	-5.77582	FALSE
CD151	-0.478377	2.8702	-2.11318	0.0455115	0.160757	-4.76417	FALSE
AC011944.1	-0.205336	-4.23252	-0.238555	0.813538	0.923684	-5.35847	FALSE
POLR2L	-0.282361	2.89863	-1.46051	0.157518	0.37548	-5.76328	FALSE
FAM20C	0.131361	-2.42503	0.163418	0.8716	0.950051	-5.6424	FALSE
NECTIN3	1.27504	-4.10731	1.21031	0.238308	0.486545	-4.84924	FALSE
ANXA2R	-0.485315	1.68115	-0.581953	0.567306	0.782084	-6.20294	FALSE
TMEM94	-0.348264	2.93898	-1.58333	0.126841	0.32862	-5.54881	FALSE
FLII	-0.780368	7.391	-5.97592	4.0949e-06	8.334e-05	3.95065	TRUE
SOX12	1.35723	-1.56236	1.92359	0.0667215	0.212491	-4.17828	FALSE
HNRNPA0	0.222539	4.96997	1.78193	0.0878132	0.257095	-5.60159	FALSE
CHID1	-0.0056577	1.82427	-0.0176763	0.986048	0.994009	-6.53031	FALSE
ZNF620	0.770775	-0.446301	1.58538	0.126373	0.327974	-4.84813	FALSE
ZNF518A	-0.150952	2.86488	-0.679011	0.503828	0.738192	-6.60031	FALSE
TMEM187	0.138733	2.01705	0.522043	0.606574	0.806153	-6.64151	FALSE
SVBP	-0.387556	2.57792	-2.29145	0.0313099	0.121519	-4.35542	FALSE
ZNF619	0.0633853	-0.0590583	0.109221	0.913963	0.968268	-6.06159	FALSE
AP3S1	-0.231286	3.53965	-1.58973	0.125389	0.327135	-5.75353	FALSE
GRB2	0.643795	9.43369	3.77989	0.00095498	0.0076432	-1.50006	TRUE
ZBTB41	-0.166206	0.975548	-0.451557	0.655768	0.837479	-6.24743	FALSE
UBE2N	0.193629	4.55606	1.38217	0.180042	0.407446	-6.14941	FALSE
ARL6IP6	-0.251256	2.87816	-1.28427	0.211686	0.454364	-5.98577	FALSE
ZNF354C	-0.110795	1.00649	-0.323956	0.748864	0.890499	-6.31824	FALSE
MAMDC4	0.690985	-2.49469	0.847689	0.405245	0.66178	-5.41607	FALSE
CENPBD1	-0.339482	0.659796	-0.891863	0.381594	0.639965	-5.94618	FALSE
BET1L	-0.654077	4.92612	-4.664	0.00010465	0.00124557	0.838503	TRUE
RPS27	0.312569	1.39366	1.21887	0.235105	0.48285	-5.77409	FALSE
RIC8A	-0.0435733	5.12972	-0.270303	0.789309	0.911309	-7.10929	FALSE
IMP3	0.233006	3.27259	0.934043	0.359872	0.619665	-6.47875	FALSE
ASB8	-0.52334	4.53831	-3.60599	0.00146753	0.0109129	-1.76655	TRUE
ODF3B	0.0490295	3.74718	0.200317	0.842973	0.937063	-6.97822	FALSE
LRRC75B	0.386647	-0.590014	0.797061	0.433472	0.685778	-5.80887	FALSE
DMAP1	-0.301139	2.96008	-1.5813	0.127306	0.329398	-5.56358	FALSE
IMPDH2	-0.481841	3.67036	-2.83497	0.00931783	0.0472362	-3.35379	FALSE
ALS2CL	1.32018	-2.38669	1.51716	0.142694	0.35383	-4.77203	FALSE
MLF1	-0.341938	-1.18204	-0.569426	0.574522	0.786721	-5.718	FALSE
NDUFAF3	0.0128988	3.60955	0.0889738	0.929864	0.975355	-6.9647	FALSE
C2orf69	-0.350636	2.40537	-1.50322	0.146231	0.359683	-5.60152	FALSE
GRAMD1C	-1.1392	2.16637	-3.89404	0.00071921	0.00599295	-0.766863	TRUE
STAP2	0.679726	-4.98394	0.581219	0.566679	0.782032	-5.21126	FALSE
TSSK6	-0.474481	-0.407673	-0.95151	0.351123	0.611616	-5.58464	FALSE
BOLA1	0.194658	0.203301	0.561513	0.579815	0.790088	-6.03572	FALSE
PDE4DIP	1.07837	1.60596	3.10858	0.00490094	0.0286958	-2.54744	TRUE
DDX10	0.193458	1.30313	0.54669	0.589795	0.796097	-6.24376	FALSE
NDUFV2	1.72122	1.14202	4.95659	5.0328e-05	0.00067674	1.95041	TRUE
DALRD3	-0.318468	2.30766	-1.70248	0.101987	0.284811	-5.34882	FALSE
ZNF518B	-0.825094	4.00508	-5.907	4.83807e-06	9.58682e-05	3.93558	TRUE
ZNF366	0.0691666	-1.99776	0.0855521	0.932554	0.975985	-5.74771	FALSE
LCORL	-0.187119	3.43612	-1.06297	0.298699	0.55896	-6.38101	FALSE
PARD6G	-0.870457	-2.0558	-1.11256	0.277256	0.53419	-5.14323	FALSE
SH2B1	-0.277196	1.27666	-0.777297	0.444813	0.694251	-6.15203	FALSE
ZC3H12D	0.719022	0.657652	2.11962	0.0449111	0.159135	-4.14581	FALSE
VN1R1	0.389941	-4.06717	0.439524	0.664336	0.842542	-5.39979	FALSE
KDELC2	-0.268247	-0.594276	-0.420092	0.678271	0.849713	-5.87634	FALSE
PLEC	0.785076	5.53259	2.83749	0.00980347	0.0491318	-3.65932	TRUE
SH2D4B	0.723841	-3.09035	0.972616	0.340744	0.601082	-5.15714	FALSE
PRSS36	-3.24657	-0.82881	-4.46571	0.00017206	0.00187586	0.775994	TRUE
ZNF543	-0.183471	0.90937	-0.470557	0.642337	0.82976	-6.15718	FALSE
GALNT11	-0.262405	4.3909	-1.51553	0.143103	0.354517	-5.94558	FALSE
WDR6	-0.174861	5.6911	-1.30067	0.206102	0.446138	-6.33433	FALSE
GEN1	0.0158146	1.09863	0.0352651	0.972169	0.989666	-6.31748	FALSE
AQP11	1.23592	-3.64224	1.28099	0.212813	0.455464	-4.7905	FALSE
TMEM11	-0.77395	4.39827	-5.45592	1.45748e-05	0.00024402	2.8199	TRUE
ZNF354B	0.677909	-0.192119	1.21911	0.235016	0.482772	-5.34357	FALSE
KCNG2	0.551079	-3.40219	0.67102	0.508813	0.740928	-5.24478	FALSE
ZFAND2A	-0.129841	4.0597	-0.927377	0.363249	0.623107	-6.61492	FALSE
PLEKHM3	1.20625	5.58285	6.50437	1.15977e-06	2.85696e-05	5.24106	TRUE
FAM220A	0.0521161	0.209839	0.118017	0.907067	0.964981	-6.26269	FALSE
CEP295NL	-0.508275	0.73907	-1.26174	0.21954	0.464043	-5.52285	FALSE
BEND3	0.647099	-0.453956	0.769655	0.449611	0.697502	-5.74956	FALSE
NT5DC1	-0.0239197	1.43251	-0.0767733	0.93946	0.978137	-6.51313	FALSE
GLDC	0.737113	-3.82891	0.80807	0.427233	0.681034	-5.17014	FALSE
COX14	-0.287097	3.31213	-0.997743	0.328665	0.590198	-6.34785	FALSE
P4HTM	0.45513	1.23441	1.24742	0.224648	0.470537	-5.60307	FALSE
DTX3	0.304152	-0.219393	0.495352	0.624996	0.818312	-5.89644	FALSE
KLHL11	-0.134	0.100173	-0.289156	0.775022	0.90388	-6.07817	FALSE
SLC25A20	-0.0051898	1.8197	-0.0181595	0.985666	0.993768	-6.54079	FALSE
CA8	-0.0906372	-2.46937	-0.0993673	0.921698	0.971747	-5.7188	FALSE
CD28	-0.309866	-0.844956	-0.408547	0.686607	0.85527	-5.84685	FALSE
EPM2AIP1	2.65276	4.83056	9.7598	1.78487e-09	1.51102e-07	11.836	TRUE
MAF	0.507941	-0.697933	0.671763	0.508348	0.74067	-5.67794	FALSE
CTNNBIP1	0.600095	0.398097	1.34298	0.19223	0.425875	-5.40714	FALSE
GTPBP6	0.636616	2.23781	2.88141	0.0083659	0.0432618	-3.00693	TRUE
ERN1	-0.15689	8.80795	-1.13796	0.266717	0.521179	-6.61144	FALSE
GPR35	1.24728	1.34141	3.51166	0.00184998	0.0131593	-1.56933	TRUE
ZNF713	-0.739243	-2.71469	-0.860938	0.398055	0.655305	-5.31707	FALSE
PARP10	0.384135	5.8373	1.72857	0.0971316	0.275608	-5.72979	FALSE
SUZ12	0.741038	5.05311	3.68677	0.00120249	0.00926241	-1.63895	TRUE
NSUN3	-0.59321	2.70917	-2.24557	0.0345168	0.131171	-4.40813	FALSE
KCTD12	-0.649285	2.48668	-2.2753	0.0324061	0.124727	-4.34317	FALSE
DHFR2	-0.185438	0.667243	-0.515684	0.610939	0.808742	-6.1541	FALSE
RPP25	0.530845	-0.194957	1.03791	0.309975	0.570529	-5.65044	FALSE
GRINA	2.80891	6.10177	12.4054	1.10734e-11	3.76748e-09	16.8715	TRUE
THBD	-1.95409	3.53157	-6.04134	3.79978e-06	7.86655e-05	4.27971	TRUE
COX5A	-0.181573	2.97747	-0.916087	0.369016	0.62816	-6.39946	FALSE
FAM219B	0.143202	1.56493	0.552311	0.586001	0.794067	-6.38106	FALSE
ZHX2	0.53659	6.49661	3.13157	0.00463972	0.0275562	-2.99366	TRUE
CD300LB	-0.687272	4.94871	-4.42598	0.0001901	0.00203546	0.17193	TRUE
MPI	0.389737	1.04705	0.919976	0.367022	0.626066	-5.89799	FALSE
ADORA2A-AS1	1.41765	3.39196	5.75667	6.97223e-06	0.00013055	3.56801	TRUE
OPLAH	-1.1861	3.46991	-5.86532	5.35272e-06	0.00010356	3.86547	TRUE
EFCAB13	-0.0682825	-1.60868	-0.0930646	0.926649	0.974247	-5.77008	FALSE
MSC	1.74298	2.74108	7.08402	3.0203e-07	9.48816e-06	6.77852	TRUE
APOLD1	-0.723842	-0.777482	-1.46261	0.156947	0.374695	-5.01309	FALSE
EXOSC4	-0.547768	3.25539	-2.76752	0.0108851	0.0537193	-3.51591	FALSE
DPY19L3	-0.633054	3.46827	-3.21143	0.00383274	0.023758	-2.55279	TRUE
TAF7	0.238878	8.59526	1.90654	0.0690003	0.21752	-5.51218	FALSE
ZNF852	-0.550989	-1.28037	-0.900914	0.376862	0.635992	-5.39405	FALSE
PFAS	0.0827978	2.19628	0.239619	0.812723	0.923326	-6.58144	FALSE
ZNF552	-1.65739	2.06461	-5.08177	3.68347e-05	0.00052715	2.26907	TRUE
GAK	-0.0176578	7.33299	-0.157411	0.876278	0.95207	-7.23469	FALSE
ZBTB7A	0.653477	3.99701	3.78195	0.00095011	0.00761385	-1.30755	TRUE
TUFM	-0.0399061	5.06526	-0.339346	0.737392	0.883214	-7.06894	FALSE
RMI1	-1.45167	2.50513	-4.3954	0.00020525	0.00217198	0.505428	TRUE
CTC1	-0.220616	4.99054	-1.39046	0.177544	0.404819	-6.18756	FALSE
FBXO34	-0.959712	5.89396	-8.17845	2.6821e-08	1.26607e-06	9.05311	TRUE
LINC00324	-0.360963	3.06745	-1.95266	0.0629886	0.203989	-5.07591	FALSE
SELENOW	0.28167	1.98172	1.07306	0.294244	0.553842	-5.99	FALSE
EIF3K	-0.272843	4.99824	-1.60438	0.122115	0.321737	-5.85989	FALSE
MRFAP1L1	-0.454616	4.86413	-3.01182	0.00616361	0.0344307	-3.1608	FALSE
SNX18	-0.558915	4.48213	-2.92321	0.00758897	0.0402128	-3.36538	TRUE
AURKB	0.108264	-0.303076	0.295783	0.770019	0.900976	-6.12607	FALSE
MRFAP1	-0.185622	6.44637	-1.62529	0.117566	0.314066	-5.92884	FALSE
C3orf38	-0.427059	4.03541	-2.01661	0.0554168	0.185498	-5.03763	FALSE
TMEM107	0.157765	1.22542	0.662197	0.514349	0.744732	-6.24128	FALSE
RRS1	0.78649	0.588593	1.57517	0.128715	0.331901	-5.07303	FALSE
EXOC3L1	-2.33972	-1.69934	-3.13404	0.00461244	0.0274765	-1.98769	TRUE
RCC2	0.97514	1.88455	3.93469	0.00064997	0.00550243	-0.5474	TRUE
C9orf106	0.0280617	0.960502	0.0760307	0.940044	0.978365	-6.54555	FALSE
DPM3	0.0963733	0.558792	0.282651	0.779943	0.906822	-6.24599	FALSE
C12orf42	0.0430269	-2.74169	0.0517386	0.959178	0.986196	-5.6215	FALSE
CYC1	0.711351	3.81923	3.38597	0.00251398	0.0168396	-2.18175	TRUE
PER1	-0.484936	6.6536	-3.39873	0.00243721	0.0163923	-2.36531	FALSE
HTR1F	-0.171663	-3.38276	-0.170329	0.866223	0.94803	-5.46691	FALSE
TMTC2	-1.53078	-3.55631	-1.39083	0.177433	0.40469	-4.6524	FALSE
FARSA	0.0713484	3.81161	0.439143	0.664608	0.842653	-6.85705	FALSE
SPTY2D1	0.251445	5.84109	1.83623	0.0791307	0.239611	-5.58428	FALSE
SAMD4B	-0.228239	5.51897	-1.64901	0.11258	0.304802	-5.86294	FALSE
GIMAP7	0.412607	3.43704	1.37684	0.181663	0.409827	-5.90567	FALSE
ALOXE3	0.199514	0.140021	0.516323	0.6105	0.808677	-6.32482	FALSE
EDC3	-0.0660668	3.2081	-0.26932	0.790057	0.911763	-6.84978	FALSE
TCAIM	-0.0951633	1.24131	-0.205862	0.838689	0.93486	-6.36813	FALSE
FUCA1	0.0336922	2.64758	0.161834	0.872833	0.950648	-6.80654	FALSE
PXT1	1.57513	-2.23211	2.40729	0.0243882	0.100312	-3.37515	FALSE
HNRNPCL1	1.82503	1.99491	9.62389	1.39626e-09	1.24641e-07	12.1068	TRUE
ZNF664	0.367128	1.43741	1.21579	0.236255	0.483777	-5.72615	FALSE
CALR	0.336313	5.05829	2.46635	0.0214304	0.0911827	-4.31861	FALSE
MAGED1	-0.0790885	2.5993	-0.329112	0.745015	0.887442	-6.63089	FALSE
AP002360.1	-0.782794	-3.77509	-0.63524	0.531468	0.75609	-5.24065	FALSE
LDLRAD3	-0.498666	-1.05418	-0.635634	0.531216	0.756029	-5.67295	FALSE
RAD23A	-0.0934351	4.75914	-0.66751	0.511011	0.742413	-6.87665	FALSE
GADD45GIP1	0.14978	2.79422	0.645612	0.524845	0.75135	-6.52855	FALSE
PTPN11	0.0385324	4.34211	0.272523	0.787623	0.910294	-7.0428	FALSE
NSUN7	0.190088	2.60066	0.583414	0.565226	0.781427	-6.57696	FALSE
RAB39A	1.12504	-1.05198	1.91029	0.068493	0.216488	-4.23889	FALSE
CLK3	0.0172646	7.00543	0.151075	0.881218	0.954056	-7.23129	FALSE
HLA-DQB1	0.56504	5.4072	3.87018	0.00076318	0.00630531	-1.16878	TRUE
GATA2	1.3888	1.10904	4.78953	7.64158e-05	0.00095557	1.47715	TRUE
ARID3B	-1.1761	4.33963	-7.38882	1.51452e-07	5.38655e-06	7.38523	TRUE
PACS2	0.131033	-0.369674	0.274753	0.78593	0.909504	-5.97546	FALSE
ELMOD2	-0.18516	2.42034	-0.749672	0.460963	0.70651	-6.47076	FALSE
EGR3	-0.858716	6.11242	-3.59478	0.00154385	0.0113442	-1.90624	TRUE
GEMIN4	0.491688	3.56583	2.48785	0.0204388	0.0877377	-4.06971	FALSE
AC073072.1	0.279093	-4.44386	0.272863	0.787365	0.910113	-5.32721	FALSE
KLHL28	-0.479114	3.61883	-2.88174	0.00835958	0.0432415	-3.32239	FALSE
MKRN3	0.611673	-4.22368	0.689554	0.497292	0.733692	-5.21153	FALSE
ZBTB18	-1.61419	2.65958	-6.57172	9.8981e-07	2.52808e-05	5.68513	TRUE
C14orf28	0.0197385	0.629405	0.0589469	0.953498	0.983523	-6.29785	FALSE
SHARPIN	0.271874	2.93809	1.18989	0.246088	0.496805	-6.15931	FALSE
DNHD1	-0.202277	1.56994	-0.715222	0.481586	0.722714	-6.26072	FALSE
SLITRK4	-0.238697	-3.6593	-0.257027	0.799416	0.916321	-5.42454	FALSE
GCC1	0.12529	6.69137	1.01952	0.318439	0.579717	-6.70784	FALSE
CIITA	0.392249	4.87413	0.793898	0.437569	0.68874	-6.71441	FALSE
ZFPM1	0.236744	-2.7349	0.263578	0.794425	0.91388	-5.58538	FALSE
ALOX15B	2.04171	-4.29762	2.10069	0.0466963	0.163883	-3.76301	FALSE
PLD6	-0.697031	3.7783	-2.58772	0.0163678	0.0741193	-3.94068	FALSE
CDC42EP4	-0.978948	2.61811	-4.19335	0.00034058	0.00326843	-0.0395601	TRUE
ZBTB42	-0.0513092	-1.59856	-0.0742482	0.941447	0.978825	-5.75844	FALSE
LACC1	1.08841	2.30413	4.18375	0.00034887	0.00332926	-0.108254	TRUE
MAF1	0.197811	5.68566	0.76474	0.452476	0.699988	-6.89296	FALSE
FCER1A	0.378768	0.0432549	1.13039	0.269827	0.524812	-5.72236	FALSE
WDR97	-0.134169	-2.08129	-0.155718	0.877598	0.952844	-5.74285	FALSE
PCED1B	-0.373481	2.01399	-0.844898	0.406856	0.663389	-6.21312	FALSE
APOBEC3B	-0.131562	3.5509	-0.623116	0.539267	0.761542	-6.81937	FALSE
PIPOX	0.303015	-2.97478	0.304693	0.763308	0.897494	-5.59562	FALSE
MYADM	0.501214	8.09472	2.79476	0.0102242	0.0508459	-3.77031	FALSE
MROH1	-0.104977	3.96819	-0.691614	0.496021	0.733136	-6.78791	FALSE
SERTAD2	1.15926	5.24303	4.96989	5.00163e-05	0.00067395	1.48142	TRUE
PIK3CD-AS1	1.00743	1.01905	3.76492	0.00099108	0.00787278	-0.93296	TRUE
AKAP5	0.726365	-0.238486	1.18944	0.24626	0.497097	-5.34638	FALSE
NKPD1	0.669535	-4.278	0.568585	0.575083	0.786848	-5.25757	FALSE
CITED4	3.45661	-2.42996	3.9588	0.00061206	0.00524061	-0.250048	TRUE
ABCA13	-0.201102	1.91664	-0.716673	0.480706	0.722342	-6.45811	FALSE
NLRP11	-1.45881	-4.56719	-1.32418	0.1983	0.434899	-4.73875	FALSE
TIGD5	0.453837	-1.11596	0.871145	0.392572	0.650511	-5.59254	FALSE
PDXDC1	0.363183	4.36274	1.97482	0.0602667	0.197523	-5.20203	FALSE
ZNF154	0.245441	1.02295	0.566297	0.576612	0.787628	-6.23885	FALSE
R3HDM2	0.710355	1.61873	2.96597	0.00686584	0.0374134	-2.79846	TRUE
ITLN1	-1.06481	-2.43438	-1.25153	0.223176	0.468931	-4.94485	FALSE
NRXN1	-0.924993	-1.47152	-1.36259	0.186053	0.416397	-5.0275	FALSE
SEPHS2	1.18617	7.7622	3.82506	0.00101536	0.00804082	-1.49116	TRUE
GPBAR1	-0.423025	0.270052	-0.98778	0.333419	0.594156	-5.82325	FALSE
ZNF784	-0.016935	-0.237872	-0.0400573	0.968389	0.988314	-6.02771	FALSE
C14orf119	-0.190684	4.90066	-1.58368	0.12676	0.328458	-5.90781	FALSE
BBS10	-1.35417	0.26109	-2.44402	0.0225074	0.0944065	-3.51467	FALSE
FIZ1	1.25192	-2.1855	1.34106	0.19292	0.426839	-4.99919	FALSE
PUF60	-0.212193	6.00955	-1.81155	0.0829815	0.247613	-5.60815	FALSE
DCTPP1	0.216546	2.61617	0.999991	0.327598	0.589587	-6.1936	FALSE
ZNF771	1.20655	-2.3406	1.47138	0.154581	0.371876	-4.73534	FALSE
TSHZ1	-0.823652	2.70096	-3.14247	0.00452062	0.0270727	-2.48973	TRUE
PSTK	0.149631	-0.792063	0.249229	0.80537	0.919492	-5.82038	FALSE
SOCS4	-0.46365	4.10891	-3.0244	0.00598329	0.0336336	-3.07708	FALSE
ZADH2	-1.18435	5.10789	-5.22679	2.56864e-05	0.00039219	2.22518	TRUE
ZNF48	0.177235	0.164755	0.317199	0.753921	0.893088	-6.05829	FALSE
C3orf80	0.580833	-4.31148	0.523137	0.605824	0.805918	-5.35267	FALSE
TMEM86B	-0.235223	-0.798219	-0.582738	0.565673	0.781446	-5.84641	FALSE
SEPT1	0.231674	3.2706	1.27683	0.214254	0.457373	-5.96644	FALSE
TRNAU1AP	0.201857	1.05663	0.814147	0.423813	0.678025	-6.06535	FALSE
EXOC3	-0.652713	5.46389	-4.93788	5.27354e-05	0.00070439	1.44755	TRUE
TDRD6	1.00481	-1.07875	1.64759	0.112873	0.305239	-4.78485	FALSE
CSNK1A1L	0.0979557	2.45523	0.426513	0.673653	0.84733	-6.71841	FALSE
ACTA2-AS1	1.48506	-3.82884	1.23542	0.229001	0.475786	-4.77881	FALSE
MED14	-1.09402	4.4359	-5.32679	2.00489e-05	0.00031519	2.48854	TRUE
FAHD1	-0.592003	2.48688	-2.24908	0.0342611	0.13053	-4.37151	FALSE
RCC1	0.721324	2.83012	3.0677	0.00540069	0.0309848	-2.77254	TRUE
MYLPF	0.69946	-1.39178	1.46863	0.15532	0.372783	-4.88486	FALSE
PRKRA	-0.0479098	3.19892	-0.256925	0.799494	0.916321	-6.82716	FALSE
ZNRF2	-0.23493	-0.20102	-0.44782	0.658423	0.839415	-5.90558	FALSE
SLC9A4	-0.544248	0.933512	-1.46316	0.156799	0.374441	-5.57337	FALSE
ZNF816	-0.330177	0.0509902	-0.667114	0.51126	0.742632	-5.89922	FALSE
FGD6	0.102729	-0.246354	0.200692	0.842683	0.936927	-5.99975	FALSE
OAZ2	0.608566	8.30864	5.56374	1.1179e-05	0.00019476	2.92342	TRUE
PNPLA1	1.71483	4.46365	8.83002	6.84315e-09	4.37573e-07	10.4384	TRUE
CCDC43	0.265281	2.93746	1.44904	0.160667	0.379606	-5.85894	FALSE
MEIOC	-2.83341	-2.16869	-2.46998	0.02126	0.09062	-3.186	FALSE
TIGD2	-0.67973	-0.468443	-1.08883	0.287374	0.54581	-5.39855	FALSE
HCLS1	-0.975712	10.1673	-8.38546	1.72728e-08	9.0279e-07	9.44388	TRUE
MTURN	0.25746	2.1239	0.997627	0.32872	0.590198	-6.22801	FALSE
ZNF609	0.00348558	1.98394	0.0127763	0.989915	0.99538	-6.62941	FALSE
PAK2	-1.13866	6.03581	-8.79176	7.40331e-09	4.63292e-07	10.3407	TRUE
CCDC66	0.160583	0.946366	0.394323	0.696932	0.8607	-6.2232	FALSE
MCFD2	0.647968	4.2435	3.54956	0.00168581	0.0121829	-1.90031	TRUE
HARBI1	0.393392	1.0822	1.49398	0.148615	0.36306	-5.40236	FALSE
C11orf71	0.416672	2.39454	2.0967	0.0470809	0.164828	-4.67695	FALSE
GAS1	1.03892	-4.14684	1.32463	0.198154	0.434686	-4.7682	FALSE
ARHGAP45	-0.919449	9.61445	-6.32529	1.7721e-06	4.05515e-05	4.77012	TRUE
ZNF571	0.377425	-0.102091	0.810095	0.426091	0.680237	-5.69604	FALSE
MIGA1	-0.247184	0.802657	-0.663927	0.513261	0.74422	-6.07616	FALSE
KCNE1	1.3712	0.698471	3.5483	0.00169103	0.0121922	-1.28334	TRUE
NRIP1	0.854873	1.94833	3.59783	0.00149729	0.0110743	-1.35542	TRUE
BHLHA15	0.0774756	-1.25823	0.145886	0.885267	0.955652	-5.89686	FALSE
C9orf139	-1.94646	1.1862	-4.42898	0.00018867	0.00202742	0.760896	TRUE
TSPYL5	0.269563	-0.677178	0.507837	0.616347	0.812767	-5.8373	FALSE
FUT7	-2.06075	2.32688	-6.92406	4.35985e-07	1.2888e-05	6.50779	TRUE
HIST1H2AC	-0.0493234	6.38052	-0.409793	0.685705	0.854904	-7.13861	FALSE
AC068775.1	0.169036	2.92533	1.2174	0.235653	0.48333	-6.22203	FALSE
HIST1H2BC	0.032826	4.92293	0.214197	0.832259	0.932403	-7.13645	FALSE
MB21D2	0.769595	-0.665259	1.14658	0.263206	0.516906	-5.42969	FALSE
SSTR2	-2.19358	-2.32474	-1.33496	0.196337	0.432119	-4.79212	FALSE
ZNF594	0.050071	-1.11904	0.0677682	0.946549	0.980704	-5.79396	FALSE
PCGF5	-0.0304018	4.57092	-0.17866	0.85975	0.945126	-7.05572	FALSE
PRF1	0.0169315	7.1372	0.112245	0.911592	0.967272	-7.18313	FALSE
YOD1	0.275689	4.27949	1.82849	0.0803217	0.242079	-5.47873	FALSE
TMEM64	0.444076	1.23448	0.710317	0.485224	0.725323	-6.14435	FALSE
LINC02363	0.135809	-1.25534	0.208712	0.836489	0.933794	-5.85612	FALSE
S1PR5	0.97014	4.92227	4.42592	0.00019012	0.00203546	0.351609	TRUE
GPR157	2.14454	0.364237	5.05368	3.95039e-05	0.00055695	2.19839	TRUE
CHST13	-0.722286	-1.99142	-0.908104	0.373131	0.632204	-5.51409	FALSE
SLC36A4	0.137227	5.35698	0.989774	0.332464	0.593367	-6.69745	FALSE
ZDHHC20	-0.969378	4.31795	-4.28652	0.00026968	0.00270907	-0.0325704	TRUE
ZFP3	0.0176766	0.822161	0.0325807	0.97429	0.990215	-6.34657	FALSE
ARSJ	-0.466226	-4.13835	-0.637499	0.530022	0.755287	-5.31658	FALSE
MAP3K15	0.568011	-2.00349	1.00644	0.324551	0.586228	-5.36531	FALSE
PPA1	0.0332032	1.97219	0.0515466	0.959387	0.986298	-6.5152	FALSE
PSMG4	0.408271	0.235401	0.965626	0.344158	0.604683	-5.74698	FALSE
ZNF443	0.0248364	-1.37101	0.0417615	0.967045	0.988249	-5.84379	FALSE
CXCR2	-1.81967	8.89069	-13.1979	2.70639e-12	1.31896e-09	18.2593	TRUE
SSR4	0.0118749	3.99509	0.074385	0.94134	0.978825	-6.96061	FALSE
ZNF792	0.420794	-0.266005	0.584706	0.564428	0.780922	-5.91975	FALSE
CUEDC1	0.220265	2.00271	0.884352	0.385551	0.643906	-6.34352	FALSE
SCRIB	0.211319	-0.290225	0.340966	0.736188	0.8825	-5.93589	FALSE
KCTD2	0.1595	1.44269	0.502257	0.620206	0.815068	-6.34841	FALSE
D2HGDH	0.792577	0.507496	1.69114	0.104158	0.28873	-4.94519	FALSE
CMTR2	0.122009	3.2922	0.497542	0.623475	0.817315	-6.72104	FALSE
ZNF572	0.0822319	-1.86228	0.0908526	0.928387	0.974701	-5.81981	FALSE
ST20	-0.436409	3.25965	-1.79269	0.0860309	0.253358	-5.40195	FALSE
PITPNB	0.0759561	5.55713	0.570374	0.57389	0.786523	-7.01846	FALSE
TCEAL8	0.0161932	1.04672	0.043364	0.965781	0.988042	-6.36949	FALSE
LRRC57	-0.255094	2.36793	-1.01869	0.318824	0.579876	-6.2074	FALSE
OR52N2	-2.24635	-4.13664	-2.40091	0.0247295	0.101392	-3.30173	FALSE
MRPL14	2.08938	2.86467	6.53512	1.13343e-06	2.79972e-05	5.49082	TRUE
BBS12	0.404575	-0.904489	0.889712	0.382725	0.641261	-5.66033	FALSE
ZFP82	-0.452382	0.257186	-0.824794	0.417862	0.672518	-5.73559	FALSE
LSMEM1	-0.890368	3.01103	-3.38848	0.00249872	0.0167622	-2.04618	TRUE
NQO1	-0.223946	1.20747	-0.766891	0.450856	0.698439	-6.14651	FALSE
AEN	0.600992	4.0815	2.73968	0.0116022	0.0564979	-3.65789	FALSE
FKRP	0.791528	1.45402	2.95261	0.0070843	0.0382811	-2.77145	TRUE
TRAPPC5	0.55561	0.507337	1.56732	0.130535	0.334441	-5.24832	FALSE
RPH3AL	-0.370266	-1.37222	-0.501335	0.620844	0.81567	-5.68698	FALSE
SLC25A42	0.0410835	1.40797	0.0986007	0.9223	0.972085	-6.39346	FALSE
FCRL6	-0.0776772	2.41624	-0.138066	0.891451	0.95785	-6.45588	FALSE
METTL23	0.363034	3.40831	2.39941	0.0248102	0.101584	-4.30288	FALSE
SLC26A11	0.701864	6.14508	3.39578	0.00245474	0.0164918	-2.37103	TRUE
HIGD1A	-0.15456	1.92647	-0.737991	0.467896	0.712533	-6.38462	FALSE
OR52N4	-0.981927	-3.98138	-1.06703	0.296901	0.556926	-4.94966	FALSE
EHMT1	0.210337	4.51085	1.61451	0.119894	0.318352	-5.78677	FALSE
F2R	0.302324	2.85407	1.04541	0.30657	0.566901	-6.11892	FALSE
ZNF707	-1.23058	0.872309	-2.93379	0.00740362	0.0394277	-2.57455	TRUE
NPM1	0.197447	2.36595	0.913397	0.370399	0.629567	-6.3282	FALSE
PJA1	0.290717	2.28176	1.23605	0.228771	0.475582	-5.83695	FALSE
DHTKD1	-0.5132	3.56534	-2.11069	0.0457453	0.161323	-4.85033	FALSE
C4orf50	0.431109	-5.1512	0.341653	0.735678	0.882461	-5.27979	FALSE
HIST3H2A	0.358284	-2.29135	0.356488	0.724687	0.876002	-5.60514	FALSE
ZNF746	0.0792576	5.74713	0.403287	0.690418	0.857654	-7.10666	FALSE
POLR2A	-0.239073	5.46598	-2.10319	0.0464567	0.163232	-5.08457	FALSE
FRAT2	-0.751471	4.2789	-3.19524	0.00398455	0.0244719	-2.70917	TRUE
TMEM102	0.838609	0.624948	2.51571	0.0192172	0.0839042	-3.47252	FALSE
ZNF322	0.0775537	0.779518	0.251503	0.803633	0.918526	-6.32677	FALSE
NME9	-1.14084	-2.80121	-1.56532	0.131003	0.335137	-4.52709	FALSE
LRRC75A	-1.82996	-0.766078	-2.19804	0.0381517	0.140974	-3.75875	FALSE
DDX60L	0.36522	8.90106	2.55892	0.0174565	0.0777415	-4.27068	FALSE
OGFOD3	0.341915	1.37215	0.751781	0.459718	0.705435	-6.17666	FALSE
AATK	0.677653	6.46531	2.86996	0.00870398	0.0446643	-3.58965	TRUE
DDN	1.38647	-2.78752	1.2935	0.20853	0.450055	-4.86533	FALSE
ZNF467	-0.351771	5.17515	-2.16432	0.0409369	0.148947	-4.96297	FALSE
ZNF678	0.269291	-0.56829	0.426104	0.673947	0.847463	-5.86911	FALSE
RAP2B	0.600185	4.3682	3.74966	0.00102926	0.00814018	-1.41013	TRUE
ZBTB2	0.0622942	5.10258	0.468133	0.644044	0.830826	-7.05876	FALSE
RNF135	-0.168204	2.95233	-0.665545	0.512244	0.743343	-6.6211	FALSE
ACBD4	0.391565	0.23046	0.991103	0.331828	0.592839	-5.68099	FALSE
SGSH	0.312654	6.91773	1.48417	0.151182	0.366725	-6.14768	FALSE
FANCB	-0.134163	-0.810435	-0.230882	0.819424	0.926792	-5.88305	FALSE
SETD2	-0.388954	5.17475	-2.51928	0.0190658	0.0834047	-4.24898	FALSE
C6orf223	-1.4297	-3.2812	-1.75703	0.0920621	0.265823	-4.30203	FALSE
MRPS23	0.476885	1.509	1.66342	0.109636	0.299177	-5.16887	FALSE
GPR135	-2.33113	-3.60757	-1.76217	0.0911701	0.263966	-4.20607	FALSE
P2RY13	-1.91064	6.91427	-8.27044	2.38024e-08	1.15293e-06	9.16572	TRUE
TNFSF15	0.192053	7.72522	0.759373	0.455732	0.702375	-6.96431	FALSE
ZFP41	0.796033	-1.34262	1.31197	0.202323	0.440348	-5.0672	FALSE
PHLDA2	2.93684	0.216659	8.32762	1.95215e-08	9.90587e-07	9.53065	TRUE
ATG9B	0.63777	-3.10899	0.645007	0.52523	0.751663	-5.36706	FALSE
HKR1	-0.353995	2.25614	-1.2681	0.2173	0.461018	-5.84749	FALSE
PLAG1	-0.08071	-1.25993	-0.107082	0.915641	0.969174	-5.87985	FALSE
YIPF6	0.249522	4.71938	1.77169	0.0895392	0.260583	-5.62135	FALSE
ZBTB20	0.107422	2.8026	0.467825	0.644261	0.830826	-6.69197	FALSE
C3orf58	-0.0142241	3.27315	-0.0501059	0.960466	0.986518	-6.88855	FALSE
C5orf30	-0.592719	1.72108	-1.27409	0.215333	0.45859	-5.70252	FALSE
AMIGO1	-0.0381263	-2.07659	-0.0502755	0.960332	0.986518	-5.84439	FALSE
GPR3	2.80794	-1.99726	3.54849	0.00169024	0.0121914	-1.12478	TRUE
TMEM252	0.918499	0.417248	2.47821	0.0208782	0.0893179	-3.65032	FALSE
SIAH2	1.91582	3.28308	8.43008	1.57212e-08	8.38714e-07	9.71836	TRUE
COPG1	-0.354024	5.93095	-3.11206	0.00486048	0.0285486	-3.00571	FALSE
CELF2-AS1	-2.14252	-0.336385	-3.29582	0.0031279	0.0201149	-1.65293	TRUE
SLC9A9	-0.186491	0.525035	-0.448837	0.6577	0.83879	-6.1282	FALSE
LSM10	-0.214154	6.40556	-1.3392	0.193438	0.427565	-6.33388	FALSE
RELL1	-0.206084	2.03408	-0.628359	0.535887	0.758665	-6.47572	FALSE
RFX7	-0.292727	0.521011	-0.702284	0.489467	0.728584	-5.94971	FALSE
SLC35C1	-0.358803	2.01868	-1.49882	0.147362	0.361184	-5.47185	FALSE
TIGIT	0.635438	1.71243	1.67395	0.107528	0.295238	-5.03417	FALSE
RNF41	-0.207056	4.95536	-1.69267	0.103864	0.28829	-5.73575	FALSE
IBA57	0.536578	1.3956	1.4945	0.148481	0.362941	-5.44567	FALSE
ZNF329	1.36651	-0.195001	3.20598	0.00388322	0.0240296	-1.93888	TRUE
ZNF101	-0.0905581	1.35969	-0.301822	0.765468	0.898659	-6.36893	FALSE
C5orf24	0.0413351	1.91234	0.141102	0.889004	0.956807	-6.56968	FALSE
ADO	0.389579	2.20396	1.38648	0.17874	0.405903	-5.77952	FALSE
COA4	0.21739	1.53771	0.847042	0.405598	0.662236	-6.13057	FALSE
PRKAG1	-0.629808	4.55925	-3.6131	0.00144206	0.0107674	-1.71993	TRUE
GINS3	0.0681024	-0.830293	0.140695	0.889321	0.956931	-5.97325	FALSE
OR52K2	-0.725229	-0.229921	-1.56934	0.130065	0.333851	-4.90318	FALSE
CCDC149	-1.20221	-0.298542	-2.37218	0.026321	0.106132	-3.53862	FALSE
MRPS11	0.302047	1.25011	0.965741	0.344102	0.604643	-5.97126	FALSE
SNRPE	1.16636	-0.112643	2.97551	0.00671361	0.0368411	-2.45235	TRUE
RTKN2	0.433488	-1.96479	0.471475	0.641691	0.829511	-5.65271	FALSE
CHST15	-0.511351	8.93581	-4.19028	0.00034321	0.00328493	-0.489065	TRUE
IDH2	0.0584438	5.10522	0.368186	0.716062	0.871284	-7.07486	FALSE
TMEM259	0.706263	6.54856	3.102	0.00501677	0.0292948	-3.05466	TRUE
WRB	-0.582107	3.08165	-2.90415	0.00793434	0.0415847	-3.22151	TRUE
TNRC18	-0.451709	2.11146	-1.56735	0.13053	0.334441	-5.53996	FALSE
TMEM30B	0.800432	-3.70033	0.682558	0.501623	0.737059	-5.25642	FALSE
AL365277.1	1.19771	-1.76122	1.82792	0.0804099	0.242264	-4.32342	FALSE
NOP10	0.33533	8.60478	2.27387	0.0325051	0.125026	-4.84308	FALSE
FAM89A	1.17001	-2.70288	1.58863	0.125637	0.327262	-4.52932	FALSE
TDRKH	0.723209	-0.460205	1.18285	0.24881	0.499892	-5.35974	FALSE
ZNF708	-1.05078	3.52328	-5.55961	1.12931e-05	0.00019637	3.17485	TRUE
IST1	0.163662	7.75919	1.38597	0.178892	0.406062	-6.29738	FALSE
ERCC6L2	-0.202244	1.8658	-0.606902	0.549791	0.769707	-6.41066	FALSE
MRPL41	0.179989	1.73758	0.676574	0.505345	0.738825	-6.31316	FALSE
CREB3L2	-0.311493	3.27782	-1.81144	0.0829989	0.24762	-5.2895	FALSE
P2RY8	-0.330427	7.92848	-1.54444	0.136052	0.343261	-6.07558	FALSE
TP53TG1	-0.0251561	-1.05884	-0.0411525	0.967525	0.988249	-5.89986	FALSE
TSEN54	0.302035	2.7764	1.17484	0.251938	0.503652	-5.96004	FALSE
RGMA	-1.23997	-3.5637	-1.08114	0.290709	0.549386	-5.03098	FALSE
UBA7	0.00234588	5.14257	0.0163962	0.987058	0.994383	-7.13239	FALSE
MRPS16	0.273252	3.37233	1.66056	0.110216	0.300304	-5.57761	FALSE
RAD51B	-0.0518273	0.684951	-0.131097	0.896825	0.960296	-6.33607	FALSE
LDOC1	0.394375	-1.59394	0.470907	0.642091	0.829671	-5.69919	FALSE
ARL6IP4	-0.157918	-3.24293	-0.154209	0.878774	0.95351	-5.52138	FALSE
EXT1	-0.118105	1.23584	-0.251761	0.803435	0.918445	-6.32331	FALSE
SHMT2	0.164208	4.16327	1.1746	0.252033	0.50373	-6.29156	FALSE
MOB2	-0.207333	2.88419	-1.18425	0.248267	0.499358	-6.14156	FALSE
ATP6AP2	0.084058	7.15309	0.651996	0.520791	0.748876	-7.02396	FALSE
CYB5D1	0.401877	0.14458	1.20135	0.241696	0.491183	-5.62016	FALSE
BACE2	0.769643	-0.89302	1.63234	0.116066	0.311145	-4.75319	FALSE
UBE2E2	0.278686	0.576077	0.854848	0.401349	0.65834	-5.98032	FALSE
SYNM	0.709019	-2.92087	0.840931	0.408943	0.665049	-5.22512	FALSE
PRR34	-0.951748	-2.34255	-1.30156	0.205802	0.445769	-4.87753	FALSE
FIGN	-0.288366	-2.94269	-0.353704	0.726745	0.876977	-5.46245	FALSE
TMIGD1	-0.898169	-2.35368	-0.94029	0.356726	0.61653	-5.22307	FALSE
AP1S2	1.22351	4.69135	7.06623	3.14568e-07	9.78656e-06	6.5843	TRUE
C8orf33	0.102789	2.51141	0.446953	0.65904	0.839736	-6.58872	FALSE
DCAF4L1	-0.706326	-1.99483	-0.725736	0.475235	0.718128	-5.38084	FALSE
SPACA6	0.660224	2.74174	4.07576	0.00045708	0.00413342	-0.433509	TRUE
ZSCAN22	0.225375	1.39846	0.585015	0.564167	0.780746	-6.31542	FALSE
KCNJ14	-0.0720933	-3.62765	-0.0765868	0.939607	0.978233	-5.49513	FALSE
FBXL6	1.52367	-0.308215	2.64246	0.0144715	0.0675285	-3.0754	FALSE
C1S	-0.695721	-4.07901	-0.455945	0.652655	0.836147	-5.28105	FALSE
GLTPD2	-0.0796123	-1.79989	-0.129568	0.898022	0.961016	-5.78144	FALSE
KBTBD3	0.0554507	-0.738789	0.0983341	0.922509	0.97222	-6.00563	FALSE
YBEY	0.342078	-0.477941	0.782361	0.44189	0.69223	-5.73127	FALSE
CLN8	0.031481	3.69828	0.173888	0.863457	0.946841	-7.01801	FALSE
PLCXD1	-0.906675	2.6591	-3.70869	0.00113907	0.00885715	-1.21777	TRUE
NXPH4	0.935786	-3.26858	1.19303	0.24488	0.49503	-4.95961	FALSE
CACNB4	-0.164566	1.32061	-0.5541	0.584795	0.793157	-6.40499	FALSE
TRAPPC6B	-0.418666	2.97912	-1.91776	0.0674929	0.214153	-5.09112	FALSE
PGBD4	0.162767	0.593564	0.34331	0.734447	0.881799	-6.22323	FALSE
NPLOC4	1.2003	5.59316	8.13739	2.92874e-08	1.35066e-06	8.96079	TRUE
TSHZ2	-0.342527	-3.66437	-0.27888	0.7828	0.908154	-5.42034	FALSE
CAPN12	2.06643	-3.11729	2.7129	0.0123337	0.0592598	-2.76906	FALSE
EXOC7	-0.141243	5.50161	-1.09914	0.282945	0.540816	-6.56292	FALSE
KPNA2	-0.078892	3.04457	-0.386705	0.702488	0.863153	-6.70022	FALSE
CEP97	0.577528	0.895541	0.941741	0.356243	0.61619	-5.86395	FALSE
FES	-1.50332	6.08153	-5.27419	2.72479e-05	0.0004115	2.17704	TRUE
GLRX5	1.26922	0.0345875	2.8999	0.00801335	0.0419074	-2.61594	TRUE
FAM104B	0.142279	-0.455918	0.317183	0.753933	0.893088	-6.00386	FALSE
MXRA7	1.96369	-0.916467	3.33781	0.00282568	0.0184879	-1.5774	TRUE
LIMK2	1.20074	10.0912	8.31069	2.02349e-08	1.01355e-06	9.28339	TRUE
MFSD5	-0.30339	5.19176	-2.15442	0.0417886	0.151008	-4.98393	FALSE
ADI1	-0.134946	3.83346	-0.848228	0.40495	0.661613	-6.62704	FALSE
RWDD4	-0.285641	-1.21453	-0.441669	0.662805	0.84187	-5.67807	FALSE
SPNS3	-0.0724129	-0.491832	-0.131739	0.896323	0.959883	-5.94615	FALSE
SATB1	-0.533178	4.52224	-2.95652	0.00701964	0.0380607	-3.26224	TRUE
CSF1R	-0.755825	5.04463	-2.69947	0.01313	0.0625029	-3.8863	FALSE
ACTL10	2.58753	-1.57523	3.63866	0.00135405	0.010216	-0.93236	TRUE
TRAK1	1.06324	3.05728	5.0863	3.6422e-05	0.00052352	2.03754	TRUE
PLCB1	0.168569	0.197019	0.384875	0.703825	0.863946	-6.0505	FALSE
SKA2	0.300747	-0.349139	0.745768	0.463273	0.708545	-5.82129	FALSE
LINC01006	-1.69741	-2.09757	-1.63408	0.115697	0.31036	-4.42099	FALSE
TTC3	0.0278262	3.12656	0.129458	0.898107	0.961047	-6.81838	FALSE
PPP1R27	1.03956	-0.369164	2.90399	0.00793734	0.0415847	-2.6961	TRUE
BRICD5	0.325497	-2.29584	0.503248	0.619519	0.814733	-5.58062	FALSE
GALR2	0.499748	-3.48058	0.498712	0.622663	0.816631	-5.40222	FALSE
TSKU	-0.311709	-0.517252	-0.537378	0.596108	0.799897	-6.07443	FALSE
CMC4	-1.26183	-0.348897	-2.15999	0.0413071	0.149869	-3.88236	FALSE
ANXA2	0.592681	2.92645	2.84745	0.00905228	0.0460843	-3.2462	TRUE
HOXB4	0.553496	-3.83908	0.648421	0.523059	0.750585	-5.35453	FALSE
PAQR7	-1.06266	-2.54202	-1.39216	0.177033	0.404135	-4.7941	FALSE
NGRN	-0.160256	0.7923	-0.451318	0.655937	0.837479	-6.21626	FALSE
RPS17	-0.035984	1.95954	-0.140906	0.889157	0.95681	-6.56865	FALSE
HCAR2	0.0620517	12.5405	0.210288	0.83551	0.933452	-7.2571	FALSE
C1orf116	-1.73841	-2.77419	-1.97113	0.0607124	0.198579	-4.01404	FALSE
CRIP2	0.233982	-0.301384	0.335686	0.740115	0.884415	-5.91429	FALSE
DDX28	-1.39436	4.14316	-5.30953	2.09238e-05	0.00032526	2.49231	TRUE
ACBD3	0.800165	3.34134	3.42005	0.00231392	0.0156742	-2.07124	TRUE
C16orf72	0.562984	6.4769	3.46916	0.00205266	0.0142305	-2.19932	TRUE
VMO1	-0.992659	2.26365	-4.08722	0.00044417	0.00404304	-0.318394	TRUE
ALG12	-0.143568	2.25981	-0.619867	0.541367	0.763546	-6.48211	FALSE
LCK	0.264451	4.06676	1.44894	0.160694	0.37962	-5.8533	FALSE
COL18A1	-0.264522	6.05499	-1.6595	0.110432	0.300735	-5.86847	FALSE
RBM10	-0.242617	4.78332	-1.83017	0.0800615	0.241497	-5.4942	FALSE
PRKCZ-AS1	-0.729879	-1.71392	-1.12201	0.273302	0.5294	-5.20118	FALSE
ADGRG3	-1.29985	10.1405	-10.0638	5.98818e-10	6.4658e-08	12.839	TRUE
GLUD2	1.19546	-1.96585	1.76869	0.0900506	0.261775	-4.44001	FALSE
RPL35A	0.343228	3.8781	2.21709	0.0366551	0.137016	-4.71309	FALSE
SLC25A18	0.570801	-0.404407	1.19604	0.243725	0.493858	-5.48498	FALSE
ZNF721	-0.53576	2.33912	-2.60193	0.0158544	0.0722848	-3.62498	FALSE
TSPEAR-AS2	1.28931	-4.36943	1.36451	0.185455	0.415626	-4.74741	FALSE
C11orf54	-1.18459	2.54028	-5.78212	6.55299e-06	0.00012347	3.82349	TRUE
CEP63	-0.904938	5.66056	-7.2658	1.99817e-07	6.81114e-06	7.02427	TRUE
SRPRA	-0.198637	7.24433	-1.67086	0.108143	0.296538	-5.87539	FALSE
EWSR1	0.0243568	6.61677	0.244142	0.80926	0.921781	-7.20017	FALSE
HMGN4	-0.206769	4.04873	-1.53815	0.137497	0.34533	-5.80657	FALSE
CNOT10	-0.816904	3.4984	-4.6582	0.00010618	0.0012605	0.967223	TRUE
MTA1	1.61056	-0.76549	2.56623	0.017174	0.0766994	-3.16075	FALSE
CADM1	-0.430402	-0.0299535	-0.828374	0.415873	0.670394	-5.68325	FALSE
ZNF320	-0.523795	-1.47224	-0.799853	0.431884	0.684825	-5.4833	FALSE
C12orf60	-1.34006	-3.21917	-1.26358	0.218891	0.463098	-4.76551	FALSE
PYCR1	0.548786	1.3602	1.65838	0.110658	0.30119	-5.14314	FALSE
NAA38	-0.356162	3.21907	-1.92815	0.0661229	0.21117	-5.13349	FALSE
SPNS2	-0.27165	-0.191924	-0.571109	0.573399	0.786097	-5.99955	FALSE
MCEMP1	-1.66049	5.78111	-8.2495	2.30465e-08	1.12622e-06	9.21804	TRUE
AP2A2	-0.0420088	2.44025	-0.16836	0.867754	0.948344	-6.69491	FALSE
SLC8A1	0.71467	3.47042	4.06763	0.00046646	0.00420145	-0.521278	TRUE
ABAT	-1.49825	3.5275	-7.82416	5.77209e-08	2.40375e-06	8.42574	TRUE
SLC25A10	-1.3338	-2.83301	-1.2311	0.230582	0.477586	-4.88828	FALSE
CAMK1D	0.491101	4.99791	3.6451	0.00133272	0.0100719	-1.71355	FALSE
LYSMD4	-0.309451	0.209959	-0.609997	0.547774	0.768268	-5.94565	FALSE
AFMID	-0.400652	-1.69347	-0.443814	0.661276	0.841042	-5.69491	FALSE
GAS6	1.66307	-2.82133	2.45858	0.0217997	0.0922758	-3.25204	FALSE
NEB	-0.148121	-1.40347	-0.21045	0.835148	0.933361	-5.84241	FALSE
BEGAIN	0.870051	-1.96991	1.29061	0.209511	0.451417	-4.9817	FALSE
PTGDR2	2.3889	-1.5199	3.18047	0.00412806	0.0252415	-1.88544	TRUE
CEP57L1	0.698633	-0.865182	1.1034	0.28113	0.538719	-5.31982	FALSE
GPR19	-0.566127	-2.22818	-0.804443	0.429282	0.683119	-5.4346	FALSE
AC138356.1	-0.991484	-0.706536	-1.64762	0.112866	0.305239	-4.66059	FALSE
RABIF	-0.934547	4.24682	-5.54102	1.18208e-05	0.00020417	3.05096	TRUE
TMEM119	-0.284868	1.93178	-1.11211	0.277447	0.53436	-6.04209	FALSE
FANCF	-0.0438497	1.68707	-0.151247	0.881084	0.954051	-6.49966	FALSE
CALN1	0.854421	-3.21264	0.930143	0.361845	0.621763	-5.18836	FALSE
SMDT1	-0.0612719	2.66614	-0.294592	0.770917	0.901695	-6.69337	FALSE
RUVBL2	-0.127611	3.11004	-0.622111	0.539916	0.762179	-6.60745	FALSE
GDPGP1	-1.4322	-0.56096	-2.20204	0.0378327	0.140127	-3.75511	FALSE
LINC01547	1.44716	-0.799074	3.15879	0.00434781	0.02631	-2.07524	TRUE
PTTG1IP	1.46891	7.37522	8.48905	1.38885e-08	7.56606e-07	9.67518	TRUE
DDX41	-0.171924	5.00356	-1.25832	0.220752	0.465732	-6.36015	FALSE
DAZAP2	-0.140477	9.85369	-1.15181	0.261093	0.514707	-6.60498	FALSE
SELENOF	0.274517	5.78769	2.43399	0.0230072	0.0960783	-4.46817	FALSE
TMEM121B	-0.58545	-0.977461	-1.03241	0.31249	0.573052	-5.51515	FALSE
AC005037.1	-1.93525	-3.52909	-1.89418	0.0706945	0.221236	-4.03426	FALSE
ZNF623	0.222224	1.14106	0.709399	0.485123	0.725232	-6.17941	FALSE
CCDC125	-0.645901	2.48979	-2.72313	0.0120494	0.0581881	-3.45854	FALSE
BCOR	0.105327	4.01623	0.561884	0.579566	0.789808	-6.87823	FALSE
JRKL	1.5048	2.17859	7.01572	3.53144e-07	1.07384e-05	6.66856	TRUE
GBP6	-2.61364	-0.272081	-3.38218	0.00253726	0.0169577	-1.47268	TRUE
KIAA2026	-0.183651	3.72129	-1.07671	0.292643	0.551635	-6.41463	FALSE
FHL3	-1.12206	5.26852	-8.49317	1.37687e-08	7.52356e-07	9.73838	TRUE
C19orf71	0.816784	0.225461	2.56872	0.0170787	0.0763796	-3.42162	FALSE
CCDC159	0.221144	3.24901	1.43166	0.165534	0.387097	-5.94557	FALSE
RIPK4	-0.764419	-1.15467	-1.25142	0.223213	0.468947	-5.3042	FALSE
SF3A3	-0.616337	4.32212	-3.31575	0.00298072	0.0193548	-2.40333	TRUE
ASB7	-0.595883	3.8172	-3.09085	0.00511199	0.0297257	-2.86248	TRUE
TREX2	1.23306	-3.15617	1.35651	0.187949	0.419236	-4.7539	FALSE
GPR132	1.34425	5.64965	8.16032	2.78827e-08	1.29858e-06	9.00174	TRUE
MX2	-1.44686	8.25279	-9.19748	3.24624e-09	2.37952e-07	11.1473	TRUE
EP400	0.054787	1.43504	0.172063	0.864875	0.947424	-6.45209	FALSE
MEX3B	-2.76211	-3.97838	-2.49713	0.0200241	0.0865262	-3.14402	FALSE
COA5	0.137144	1.55571	0.613399	0.545561	0.766628	-6.37166	FALSE
UTP11	-0.237226	3.97237	-0.838458	0.410302	0.666298	-6.6017	FALSE
PSMG1	0.349327	1.16686	1.11235	0.277347	0.534308	-5.81919	FALSE
PRR14L	-0.91025	4.07925	-4.22608	0.00031378	0.00307004	-0.200373	TRUE
KLRC4	0.906039	-3.16749	1.08435	0.289314	0.54811	-5.02481	FALSE
SERHL2	0.261983	-1.90857	0.378395	0.708567	0.866588	-5.65356	FALSE
PCBP3	-0.33282	0.846226	-0.933983	0.359902	0.619665	-5.94256	FALSE
SETD3	-0.0309094	4.31149	-0.226658	0.822669	0.928088	-7.05346	FALSE
TANGO2	-0.553516	4.49437	-4.38422	0.00021109	0.00221943	0.133574	TRUE
SFXN4	0.24574	0.200511	0.588344	0.561968	0.779455	-6.01495	FALSE
MRPL54	0.272203	2.82505	1.3627	0.186018	0.416397	-5.92883	FALSE
ZNF438	-0.437523	8.04652	-2.3298	0.028841	0.114191	-4.7266	FALSE
HMCES	-0.261313	4.60672	-1.88865	0.0714636	0.222747	-5.39209	FALSE
CCR3	-0.285383	4.87721	-2.03972	0.0528856	0.179187	-5.1885	FALSE
RP1L1	-0.0454255	-3.64546	-0.0334327	0.973615	0.989931	-5.44421	FALSE
ZNF530	0.111636	-0.247409	0.236692	0.814967	0.924593	-6.01247	FALSE
NDUFB1	0.282865	2.50776	1.64463	0.113487	0.306541	-5.50406	FALSE
KLHL25	0.0977145	0.534054	0.150316	0.881824	0.954291	-6.16196	FALSE
TRMT12	-0.0667831	1.05667	-0.229413	0.820552	0.927464	-6.38066	FALSE
ALYREF	1.39668	0.734661	4.23871	0.000304	0.00299464	0.287915	TRUE
RFLNB	0.0349772	5.45409	0.178843	0.859608	0.945126	-7.18718	FALSE
EFHC2	0.338158	0.967539	1.44377	0.162129	0.381659	-5.51677	FALSE
UPP1	1.45916	5.51126	5.80011	6.98256e-06	0.00013057	3.47307	TRUE
TRIM52	-0.795526	3.06066	-3.19343	0.0040019	0.0245533	-2.4692	TRUE
CMTM4	-0.419818	-2.78259	-0.472925	0.640671	0.829133	-5.59521	FALSE
TMEM50A	-0.255843	6.9645	-2.30718	0.0302749	0.118475	-4.75382	FALSE
ASCL2	1.18894	0.111731	1.88577	0.0718676	0.22355	-4.52073	FALSE
TBK1	1.30079	7.34364	8.05709	3.48076e-08	1.56521e-06	8.75061	TRUE
CBX6	0.00176533	4.46952	0.0115683	0.990869	0.996061	-7.12758	FALSE
MACC1	0.488936	-1.39029	0.716087	0.481061	0.722589	-5.65855	FALSE
TBL3	-0.0793301	4.14364	-0.427169	0.673182	0.847059	-6.89327	FALSE
KREMEN1	-0.762737	4.27621	-2.64749	0.0143776	0.0672173	-3.81603	FALSE
TRAIP	-0.437123	-2.11057	-0.497377	0.623589	0.817343	-5.58047	FALSE
CHEK2	-0.0601529	-1.58179	-0.079726	0.937137	0.977178	-5.86253	FALSE
AIFM3	0.914428	-3.35465	0.943265	0.355234	0.614999	-5.22674	FALSE
ZNF703	-0.13198	-2.58925	-0.158172	0.875686	0.951701	-5.59775	FALSE
C9orf66	-0.98244	2.73595	-3.075	0.00530797	0.0305985	-2.69641	TRUE
OLFML1	1.40394	-3.28336	1.69965	0.102525	0.285915	-4.34791	FALSE
RBM12B	-0.210053	2.45151	-1.06101	0.299573	0.559715	-6.2063	FALSE
CCR4	-0.604072	-2.0685	-0.63322	0.532763	0.757104	-5.49109	FALSE
LIN9	-0.0206068	-0.608453	-0.0369388	0.970849	0.98918	-5.97576	FALSE
BTBD9	-0.212493	3.64826	-1.16182	0.257086	0.509537	-6.31621	FALSE
NUDT14	0.88088	0.174365	2.14964	0.0422052	0.152179	-4.1394	FALSE
MAATS1	1.08031	-3.83096	1.05992	0.300058	0.560133	-5.05365	FALSE
FAM3B	-2.39667	-2.18386	-3.73984	0.0010546	0.00830418	-0.824447	TRUE
IQGAP3	1.0835	-3.15663	0.883029	0.386251	0.644618	-5.20072	FALSE
TOB2	-0.508362	4.59304	-2.65524	0.0140592	0.0660609	-3.90659	FALSE
SCN5A	0.742699	-4.66884	0.66226	0.514309	0.744732	-5.18621	FALSE
UTY	-0.451933	1.5036	-0.950039	0.351854	0.612121	-5.42379	FALSE
TTC32	1.47484	3.72292	10.5205	2.54932e-10	3.30715e-08	13.7608	TRUE
SH2D1A	0.182241	1.88288	0.536442	0.596744	0.800393	-6.31898	FALSE
PRKX	0.523002	2.77099	2.32277	0.0292796	0.115707	-4.25445	FALSE
KMT5A	0.341255	-1.22073	0.795962	0.434098	0.686034	-5.65266	FALSE
KCNH8	-0.119644	-1.35699	-0.117263	0.907657	0.965314	-5.70934	FALSE
SMTN	0.493161	-0.172532	0.988669	0.332992	0.593742	-5.63991	FALSE
PP2D1	0.601422	-1.16852	1.39324	0.176713	0.403608	-5.12162	FALSE
COA3	0.222469	1.87541	0.966658	0.343653	0.604089	-6.12495	FALSE
ST6GALNAC3	-0.675524	2.01274	-2.60388	0.0157851	0.0720417	-3.54457	FALSE
PTP4A2	-0.394176	5.00862	-2.49002	0.0203412	0.0875192	-4.30867	FALSE
ACTG1	-1.0062	10.4943	-7.97793	4.13023e-08	1.80583e-06	8.56132	TRUE
DENND5A	1.59821	8.19796	10.5446	2.43875e-10	3.25299e-08	13.7474	TRUE
DIABLO	0.346109	1.8206	1.52943	0.139637	0.34889	-5.56026	FALSE
VPS33B	-0.0670994	1.84161	-0.253423	0.802166	0.917692	-6.52242	FALSE
ADAP2	0.112412	0.789857	0.31955	0.75216	0.892388	-6.43602	FALSE
AL021453.1	0.22436	1.52566	0.780117	0.443184	0.692969	-6.34803	FALSE
UQCR10	-0.194783	4.40852	-1.39857	0.175127	0.401353	-6.11122	FALSE
FAM120C	-0.277207	-1.72567	-0.344998	0.733195	0.881383	-5.71491	FALSE
EIF3C	-0.220763	-1.90955	-0.289195	0.774992	0.90388	-5.68805	FALSE
NIPSNAP1	0.210667	1.32942	0.708919	0.485416	0.725463	-6.23924	FALSE
LRTOMT	-0.240601	1.61468	-0.983768	0.335346	0.595819	-6.13934	FALSE
NR2C2AP	0.0838177	1.27823	0.247955	0.806344	0.920194	-6.35947	FALSE
C1QTNF12	0.266721	-3.02738	0.336949	0.739175	0.884079	-5.60617	FALSE
CRELD2	0.44321	2.50246	1.51766	0.142568	0.353725	-5.56202	FALSE
SCFD2	-0.138156	0.41034	-0.278597	0.783015	0.908287	-6.11035	FALSE
UBE2F	0.0352712	3.30298	0.100382	0.920919	0.971563	-6.83551	FALSE
PPP1R2	0.182353	5.59229	1.45356	0.15942	0.377748	-6.15588	FALSE
TSPYL2	-0.0209145	4.55742	-0.130605	0.89721	0.96049	-7.02943	FALSE
PGP	1.25865	-0.656912	2.21756	0.0366187	0.136965	-3.82836	FALSE
C22orf46	-0.6071	0.355483	-1.25914	0.22046	0.465333	-5.30414	FALSE
SNRNP35	0.457441	4.09131	3.02141	0.00602569	0.0337964	-3.13091	FALSE
IRAK1	1.2858	7.8155	5.4787	1.51269e-05	0.00025102	2.64152	TRUE
CMSS1	-0.0603652	2.20663	-0.195235	0.846903	0.938736	-6.55187	FALSE
OLIG1	1.49604	4.21761	8.80445	7.21249e-09	4.56335e-07	10.4048	TRUE
PCDH9	-0.846007	0.0146652	-1.53223	0.138946	0.347693	-5.00228	FALSE
OAF	2.51418	-3.89708	3.3524	0.00272753	0.0179762	-1.60851	TRUE
HIST2H2AC	0.464546	-1.43487	1.01474	0.320661	0.58177	-5.47579	FALSE
KCNK12	1.02972	-4.32569	0.954233	0.349772	0.609911	-5.01892	FALSE
POU6F1	-0.0982463	0.196222	-0.172452	0.864573	0.947421	-6.09156	FALSE
TM2D3	-0.680278	6.02205	-5.57044	1.09965e-05	0.00019195	2.98674	TRUE
TSSC4	-0.135932	5.28797	-1.06879	0.296126	0.555884	-6.58711	FALSE
TACSTD2	-0.0363235	1.35623	-0.0947078	0.925358	0.973852	-6.53794	FALSE
CLECL1	0.481952	0.364642	1.0077	0.323961	0.585572	-5.66239	FALSE
CCSER1	0.702407	-1.42838	0.918566	0.367744	0.626883	-5.44103	FALSE
ZDHHC23	1.04462	0.0727047	1.87158	0.0738859	0.22759	-4.58894	FALSE
SLIT3	1.35939	-3.87364	1.54696	0.135363	0.342242	-4.65923	FALSE
EFNA5	-0.231142	-2.76252	-0.263794	0.79426	0.913787	-5.53564	FALSE
MRGPRE	-0.224361	-1.82161	-0.360212	0.721937	0.874334	-5.80129	FALSE
CSF1	1.94119	7.13054	5.63003	1.84521e-05	0.00029426	2.53904	TRUE
PLA2G6	0.417254	2.0977	1.72691	0.0974339	0.27616	-5.24038	FALSE
MAML2	1.43966	4.69066	6.60818	9.08653e-07	2.36775e-05	5.51348	TRUE
SS18L1	0.208708	1.85123	0.874271	0.390903	0.648847	-6.26794	FALSE
TOP1MT	-0.0184153	1.65567	-0.070965	0.944032	0.979559	-6.50385	FALSE
COPB2	-0.294185	6.48836	-2.44461	0.0224785	0.0943161	-4.46983	FALSE
THAP7	-0.133736	2.38651	-0.581483	0.566505	0.781876	-6.51091	FALSE
AP001062.1	0.576749	2.17236	2.24637	0.0344583	0.131059	-4.39142	FALSE
KNTC1	-0.0410213	1.38707	-0.124771	0.901776	0.962828	-6.44956	FALSE
CCR10	0.560759	-3.27771	0.605833	0.550488	0.770357	-5.4536	FALSE
NCMAP	-0.299822	-3.71582	-0.310569	0.758892	0.895049	-5.3838	FALSE
WDR27	0.185941	-1.80619	0.277797	0.783621	0.908745	-5.70931	FALSE
TXNRD2	-0.47068	1.49627	-1.89773	0.0702035	0.220235	-4.79532	FALSE
FOXO4	-0.848271	4.39512	-4.69014	9.80146e-05	0.00117905	0.880862	TRUE
PTP4A3	-0.548604	5.10838	-3.78886	0.00093398	0.00750846	-1.40274	TRUE
TMEM255B	-0.068044	0.917261	-0.183756	0.855796	0.943433	-6.4582	FALSE
PROS1	-0.952774	-3.43604	-0.936714	0.358524	0.618356	-5.11906	FALSE
NUTM1	-0.986456	-3.90999	-0.87829	0.388763	0.647233	-5.11311	FALSE
HDDC3	-0.342875	1.39084	-0.799073	0.432328	0.685038	-6.09896	FALSE
BEX5	-0.660783	-2.44912	-0.730449	0.472405	0.71593	-5.35432	FALSE
ZFP1	0.558088	1.01958	1.47776	0.152878	0.368933	-5.28442	FALSE
DUSP8	0.441298	-3.7332	0.448567	0.657892	0.838916	-5.39675	FALSE
SOCS3	0.165102	7.40845	0.463384	0.64825	0.833637	-7.1184	FALSE
AC132216.1	0.356119	-3.63424	0.367893	0.716278	0.871284	-5.40628	FALSE
LPAR5	0.41216	1.94874	1.2789	0.213536	0.456435	-5.72982	FALSE
XPOT	0.1928	3.09152	1.01175	0.322059	0.58364	-6.33637	FALSE
TMEM173	-0.270259	2.28676	-0.577583	0.569202	0.783651	-6.38193	FALSE
PDE4B	0.240068	8.18248	1.35194	0.189389	0.421443	-6.34579	FALSE
SNN	0.656184	9.82093	4.61465	0.00011843	0.00137956	0.55751	TRUE
KCNH7	-1.40871	1.06805	-4.28421	0.00027125	0.00272182	0.453278	TRUE
NELL2	0.842509	-2.33117	0.981625	0.336379	0.597006	-5.24877	FALSE
KRBA2	-0.198128	-2.13371	-0.214522	0.832009	0.932371	-5.62631	FALSE
MED12	0.295062	6.40655	2.20615	0.0375076	0.139277	-4.94327	FALSE
ZNF93	-0.537418	0.479439	-1.1856	0.247745	0.498922	-5.54355	FALSE
SEPT9	0.0878933	5.77151	0.576375	0.569894	0.78405	-7.02328	FALSE
CDCA2	-0.721464	-2.20912	-0.760582	0.454544	0.70174	-5.41795	FALSE
AMER1	1.4553	-4.43008	1.68796	0.104775	0.290038	-4.30722	FALSE
ZBTB40	0.272344	4.13073	1.3775	0.181461	0.409473	-6.10175	FALSE
HIST2H2BE	0.270188	4.92419	1.53899	0.137294	0.345139	-6.00938	FALSE
SEPT5	-0.536202	-1.30217	-0.944343	0.354695	0.614455	-5.44736	FALSE
EIF4ENIF1	0.442453	3.35343	1.96869	0.0610097	0.199334	-5.10347	FALSE
SERINC4	0.0505346	3.20908	0.276215	0.784821	0.909037	-6.93639	FALSE
RNLS	0.329422	-0.307191	0.844879	0.40678	0.663374	-5.7785	FALSE
APOBR	-0.764072	4.90887	-4.76743	8.07624e-05	0.00099611	1.03576	TRUE
FAM110C	0.600821	-4.29822	0.68469	0.500301	0.73612	-5.20028	FALSE
ATL3	0.0527357	3.72464	0.276488	0.784613	0.908979	-6.89032	FALSE
NDUFA12	0.125945	2.35171	0.588245	0.562033	0.779464	-6.5071	FALSE
UBE2G2	0.246738	3.91463	1.42027	0.168788	0.391962	-5.94147	FALSE
OSBP2	-0.715766	-2.94123	-0.796343	0.433881	0.686034	-5.2535	FALSE
APOO	-0.0072367	1.14277	-0.0227269	0.982062	0.993109	-6.50005	FALSE
TMED9	-0.106167	5.3934	-0.88174	0.386933	0.645224	-6.77689	FALSE
TMEM186	0.0789206	1.00195	0.255064	0.800914	0.917132	-6.33091	FALSE
SDR42E1	-0.0655751	-0.826162	-0.104049	0.918022	0.97025	-5.87666	FALSE
RBM33	-0.812016	4.72351	-5.00248	4.4883e-05	0.0006197	1.65931	TRUE
ARMCX2	-0.717051	-2.50308	-0.723079	0.476836	0.719521	-5.36771	FALSE
BTBD6	0.583991	-1.07902	1.11049	0.278128	0.534965	-5.35436	FALSE
H1FX	1.85066	1.25623	4.97497	4.80712e-05	0.00065718	2.02968	TRUE
RBM43	-0.307039	-1.39636	-0.341306	0.735935	0.882461	-5.61901	FALSE
SUMO3	0.207309	4.3421	1.44153	0.162755	0.382635	-6.05248	FALSE
IMMP2L	-0.0463215	-2.16307	-0.0721178	0.943124	0.979407	-5.81779	FALSE
JAG2	1.08489	-2.37877	0.92919	0.362423	0.622179	-5.26008	FALSE
FMNL1	-0.0071961	6.24932	-0.0585751	0.953791	0.983556	-7.22114	FALSE
PTRHD1	0.129192	0.362679	0.384472	0.704119	0.864131	-6.19116	FALSE
ZFP90	0.543999	0.900193	1.21369	0.237041	0.484891	-5.62449	FALSE
NOC4L	-0.0603288	2.97472	-0.358835	0.722953	0.874816	-6.76965	FALSE
USP18	0.224048	-0.284315	0.29675	0.769289	0.900651	-5.91748	FALSE
NDUFA6	-0.162781	3.8749	-1.20773	0.23928	0.487978	-6.26877	FALSE
SORCS2	-0.77121	-2.72799	-0.935941	0.358914	0.618562	-5.2829	FALSE
TMEM121	1.6099	-4.40522	1.82137	0.0814301	0.244399	-4.14794	FALSE
TMEM106A	1.40617	1.61809	4.3128	0.00025248	0.00257073	0.379819	TRUE
SIVA1	0.188407	4.1018	1.12893	0.270428	0.525527	-6.4011	FALSE
BRI3BP	-0.217475	-0.222654	-0.424063	0.675414	0.847872	-5.94063	FALSE
DGAT1	0.713016	3.14615	3.57448	0.00158574	0.0115859	-1.67747	TRUE
AP3M1	-0.627713	4.26555	-3.1379	0.00457016	0.0273145	-2.80317	TRUE
F8	1.909	1.91789	8.7498	8.07201e-09	4.91738e-07	10.3921	TRUE
CA13	-0.101725	-1.09592	-0.104025	0.918055	0.97025	-5.83018	FALSE
UBOX5	0.0748454	2.93095	0.42992	0.671208	0.846261	-6.7593	FALSE
MAFF	2.84375	7.61343	9.40774	6.67858e-09	4.30101e-07	10.5231	TRUE
BRF1	0.206737	0.600351	0.473238	0.640452	0.829047	-6.09355	FALSE
SEMA4B	-1.42812	5.01852	-5.05937	4.40848e-05	0.00061008	1.71292	TRUE
CIB1	-0.996588	6.22972	-7.08736	2.99736e-07	9.44166e-06	6.61296	TRUE
NELFA	-0.0730848	2.65197	-0.335563	0.740207	0.884415	-6.68707	FALSE
AC000068.1	0.135721	-1.79336	0.21604	0.830839	0.931644	-5.82166	FALSE
INTS5	0.142092	3.53808	0.777439	0.44473	0.694251	-6.60475	FALSE
RPS27L	0.114478	3.56577	0.599889	0.554376	0.774024	-6.80827	FALSE
MANEAL	-0.732243	-3.73576	-0.642165	0.527041	0.753179	-5.24332	FALSE
ANO9	0.635204	0.101899	1.29647	0.207522	0.448202	-5.32824	FALSE
FAF1	2.02852	0.323409	5.81328	6.0743e-06	0.00011578	3.9898	TRUE
FAM43A	0.922274	2.01581	2.99764	0.00637313	0.0353275	-2.74742	TRUE
NSMCE3	0.304844	2.74834	1.21407	0.236898	0.48471	-5.95387	FALSE
HSF1	0.120506	3.53566	0.537013	0.596356	0.800051	-6.78087	FALSE
C6orf120	0.0795192	3.59572	0.495355	0.624994	0.818312	-6.85559	FALSE
PURA	0.966891	0.409258	2.65639	0.0140227	0.0659341	-3.18027	FALSE
MIXL1	1.13035	-2.63159	1.6115	0.120551	0.319382	-4.56339	FALSE
MFSD6L	-1.21612	-1.27075	-1.94044	0.0645345	0.207246	-4.19255	FALSE
LRRC37B	0.499604	1.70566	2.00494	0.0567348	0.188614	-4.71369	FALSE
DDX51	0.790115	-0.0990419	1.42931	0.166199	0.38815	-5.07185	FALSE
NOMO2	-0.169099	-1.72772	-0.202741	0.8411	0.93622	-5.6812	FALSE
LINC00482	-0.71779	-4.05391	-0.572985	0.572149	0.785637	-5.30098	FALSE
SIGIRR	-0.168558	3.29423	-0.751822	0.459694	0.705435	-6.56076	FALSE
NRBP2	0.311085	0.191399	0.723015	0.476874	0.719521	-5.92578	FALSE
PRSS57	0.145708	0.104692	0.359967	0.722118	0.874392	-6.1668	FALSE
IFITM2	-0.240446	11.0368	-1.93035	0.0658362	0.210425	-5.48574	FALSE
TNFAIP2	1.09191	8.80915	6.34781	1.67975e-06	3.88324e-05	4.8265	TRUE
ZNF445	-0.202321	3.14193	-0.599097	0.554896	0.774449	-6.59605	FALSE
PGBD2	-0.470836	2.3782	-1.98631	0.0588968	0.194226	-4.80437	FALSE
TCEAL9	0.318115	-2.31552	0.434899	0.667642	0.844659	-5.57275	FALSE
RAB11B	-0.108775	5.36669	-0.999294	0.327929	0.589692	-6.67599	FALSE
PRMT3	-0.430683	1.96758	-1.8163	0.0822278	0.246149	-5.06225	FALSE
GP1BA	0.982491	-1.47624	1.77203	0.0894815	0.260499	-4.51318	FALSE
PRPF39	-0.0096711	3.12703	-0.0458624	0.963811	0.987696	-6.87228	FALSE
PPIL6	1.13837	-1.01095	2.71057	0.0123996	0.0595126	-2.97027	FALSE
ZNF74	-0.305208	0.59689	-0.625055	0.538015	0.760365	-6.02961	FALSE
KIAA0825	-0.428638	3.58253	-2.22579	0.0359895	0.135229	-4.70157	FALSE
UBALD2	1.05271	3.95662	5.56408	1.11696e-05	0.00019476	3.08043	TRUE
RBM11	-0.15706	-2.20968	-0.126846	0.900152	0.961763	-5.49118	FALSE
ZBTB37	-0.904301	2.99328	-5.04744	4.01238e-05	0.0005648	1.96426	TRUE
IL3RA	1.05816	4.48638	2.98811	0.00711047	0.0383536	-3.22322	TRUE
CCDC137	0.579667	3.0055	2.80479	0.00999059	0.0499547	-3.36278	TRUE
RGPD2	-0.377728	-3.72482	-0.446852	0.659112	0.839745	-5.51718	FALSE
ARL15	-0.483718	2.54811	-2.48972	0.0203548	0.0875363	-3.95815	FALSE
CDK10	0.194814	2.98203	0.968213	0.342892	0.603164	-6.3168	FALSE
SOCS1	0.849966	3.43588	1.43241	0.168032	0.391203	-5.72696	FALSE
TCN2	-0.918228	-0.90564	-1.46937	0.155121	0.372555	-4.85869	FALSE
GAS2L1	2.9419	-3.18481	3.20776	0.00386666	0.0239499	-1.89301	TRUE
ATP6V0A2	0.644077	2.94289	2.7675	0.0108857	0.0537193	-3.42502	FALSE
PRKN	2.38459	-3.95539	2.95222	0.00709087	0.0382936	-2.37392	TRUE
HGS	-0.030325	6.76875	-0.254146	0.801614	0.917353	-7.20343	FALSE
TNFAIP8L1	0.505253	2.07386	1.58874	0.125613	0.327262	-5.52626	FALSE
RAD51D	0.458996	1.49508	1.25152	0.223177	0.468931	-5.71851	FALSE
MAPK11	0.0368755	-3.94666	0.0405175	0.968026	0.988305	-5.39812	FALSE
SP140L	-0.781373	3.96579	-3.08197	0.00522088	0.0302322	-2.81852	TRUE
MRPL30	-0.338043	2.03058	-0.971972	0.341058	0.601307	-6.12634	FALSE
TARSL2	0.412434	0.985824	0.863689	0.396572	0.65398	-5.97643	FALSE
SMYD3	0.114683	0.83273	0.30658	0.761889	0.896681	-6.19677	FALSE
METTL7A	0.0448074	3.03025	0.198557	0.844333	0.937711	-6.77544	FALSE
IFNLR1	0.021132	1.80629	0.0569481	0.955073	0.983981	-6.45289	FALSE
SH3BGR	0.572338	-1.52269	1.09814	0.283376	0.541354	-5.24767	FALSE
FAM174B	0.818377	-2.86298	1.07441	0.29365	0.553142	-5.2361	FALSE
TMEM179B	-0.451703	3.71155	-2.71414	0.0122991	0.0591563	-3.67232	FALSE
GPRIN3	0.703947	1.68124	1.60826	0.12126	0.320129	-5.2334	FALSE
PARPBP	-1.90842	-1.52738	-1.91091	0.0684096	0.216376	-4.09211	FALSE
STAC3	0.311684	-2.1656	0.483029	0.633588	0.823351	-5.62655	FALSE
ROR1	1.65	-1.2129	2.53451	0.0184318	0.0812223	-3.28232	FALSE
FAAP100	0.888637	3.32273	4.74636	8.51382e-05	0.00104579	1.18866	TRUE
IRF7	-0.489645	8.01288	-2.08244	0.048722	0.169018	-5.17872	FALSE
L3MBTL1	0.888396	-1.12731	1.40854	0.17219	0.396846	-4.96537	FALSE
BRCC3	-0.777317	1.95127	-2.90774	0.00786818	0.041316	-2.91928	TRUE
LMNTD2	0.769643	-0.668048	1.83608	0.0791538	0.239641	-4.4635	FALSE
PDE6G	0.591284	-0.723992	1.4006	0.174526	0.400236	-5.09684	FALSE
TLCD2	-0.174674	1.40715	-0.42533	0.674503	0.847678	-6.33674	FALSE
AHNAK2	0.1232	-4.15384	0.120299	0.905279	0.964136	-5.42548	FALSE
SP1	-0.753595	6.19189	-6.5585	1.02103e-06	2.5716e-05	5.36622	TRUE
MRPL40	-0.0069423	1.10935	-0.0245694	0.980608	0.992775	-6.42321	FALSE
PCGF3	-0.0648897	4.40398	-0.497908	0.623221	0.817124	-6.98367	FALSE
LMLN	0.0402294	-1.79842	0.0457767	0.963879	0.987696	-5.74276	FALSE
P4HB	1.16252	7.4243	6.44716	1.32744e-06	3.20005e-05	5.07862	TRUE
PSMD13	-0.343255	5.84131	-2.94657	0.00718541	0.0386077	-3.37601	FALSE
ZFP36L1	0.116885	9.54161	0.457942	0.651611	0.835693	-7.16592	FALSE
UBE2L3	-0.48298	5.00068	-3.40051	0.00242667	0.0163275	-2.2702	FALSE
BRWD1	0.269439	3.8815	1.80797	0.0835524	0.248658	-5.44302	FALSE
SYN3	0.824385	-3.1913	1.09836	0.283279	0.541226	-5.01459	FALSE
SNAI3	-0.233907	3.33403	-0.922364	0.365802	0.625108	-6.60442	FALSE
ZBTB3	-0.477418	0.52711	-1.06324	0.29858	0.558795	-5.635	FALSE
C6orf201	1.18903	-3.10245	1.50734	0.145177	0.358255	-4.64605	FALSE
MYBL1	-0.194087	0.989887	-0.389621	0.700359	0.862039	-6.06565	FALSE
DRG1	-0.0809678	2.33984	-0.428656	0.672114	0.846482	-6.57853	FALSE
ANKFY1	-1.09426	5.73974	-4.404	0.00020546	0.00217289	0.131025	TRUE
YTHDF3	0.0998485	8.20485	0.847128	0.405551	0.662219	-6.89446	FALSE
ZNF696	0.829157	0.153187	1.65039	0.112296	0.30427	-4.93344	FALSE
ADARB2	-0.817024	-1.95107	-1.22528	0.232726	0.48004	-5.12627	FALSE
IFIT1	-1.44275	6.92036	-4.82221	9.50887e-05	0.00114784	0.897282	TRUE
CXorf38	-0.596424	4.79772	-4.344	0.00023349	0.00241614	0.0103935	TRUE
KCNQ5	0.499714	-1.32819	0.666379	0.511721	0.743003	-5.60005	FALSE
ADAMTSL5	0.32911	-4.08546	0.338604	0.737944	0.883324	-5.36957	FALSE
MORF4L1	-0.0417011	5.14966	-0.332314	0.742627	0.885511	-7.11277	FALSE
WDR53	-0.270519	1.10777	-0.735972	0.469101	0.713825	-6.07363	FALSE
DMWD	2.49234	-0.57081	5.90501	4.86152e-06	9.62272e-05	4.12095	TRUE
SLC52A2	0.162391	3.42381	0.713012	0.482926	0.723725	-6.63587	FALSE
PIGP	-0.187333	-1.00187	-0.380902	0.706731	0.865844	-5.80561	FALSE
IKZF1	-0.524202	6.30364	-3.26991	0.00332967	0.0211868	-2.65185	TRUE
PCYT2	0.794708	2.25281	3.32679	0.00290217	0.0189266	-2.06756	TRUE
BCAP31	-0.423358	6.74923	-3.65526	0.00129975	0.00987654	-1.7598	FALSE
GNB1L	-0.897877	1.2683	-2.53519	0.0184041	0.0811601	-3.55242	FALSE
EVI2B	-0.91726	8.00728	-7.43799	1.35648e-07	4.8725e-06	7.37372	TRUE
ZNF829	0.428818	-0.748898	0.688386	0.498014	0.734133	-5.69602	FALSE
THNSL1	-0.226986	-1.05527	-0.261675	0.795874	0.914071	-5.7735	FALSE
TRIM69	-0.0733267	4.13784	-0.296789	0.76926	0.900651	-7.00375	FALSE
ATP6V0C	0.301158	4.90716	1.96108	0.0619415	0.201612	-5.32338	FALSE
IFITM1	-0.109392	8.62693	-0.828554	0.415773	0.670352	-6.90923	FALSE
LAMP1	1.26812	6.57437	5.88038	5.16072e-06	0.00010115	3.73242	TRUE
FFAR3	2.31742	-0.433542	4.07595	0.00045687	0.00413342	0.0275209	TRUE
POMK	-0.527413	0.0381226	-1.06546	0.297596	0.557636	-5.54609	FALSE
C16orf54	-1.15507	5.72428	-10.2603	4.13439e-10	4.92099e-08	13.2432	TRUE
KLHDC8B	-1.35616	6.67772	-5.44849	1.73552e-05	0.00028092	2.53707	TRUE
SETD4	-0.51867	2.32357	-1.84337	0.0780457	0.237042	-5.03709	FALSE
PTCH1	0.383778	-1.16263	0.492275	0.627136	0.819555	-5.67238	FALSE
CALHM1	0.429791	-4.43051	0.543036	0.592268	0.797534	-5.27414	FALSE
RNPC3	-0.0375701	4.11892	-0.243434	0.809802	0.922118	-7.04063	FALSE
ZNF267	0.679073	9.94263	4.21786	0.0003203	0.0031119	-0.427733	TRUE
IRS2	-0.121857	5.38822	-0.710156	0.484662	0.724928	-6.93191	FALSE
C7orf61	-0.141679	1.32914	-0.599574	0.554583	0.774252	-6.47712	FALSE
BICD2	-1.62663	5.57864	-6.07844	3.9285e-06	8.06819e-05	4.08253	TRUE
CCIN	0.746045	-1.85069	0.917933	0.368069	0.627258	-5.43737	FALSE
TMLHE	-0.661298	1.38592	-2.10692	0.046102	0.162205	-4.37977	FALSE
RASA3	-0.7247	6.08938	-3.1183	0.00482638	0.0283925	-3.00041	TRUE
LRCH3	0.426751	3.60641	2.24768	0.0343633	0.130808	-4.63592	FALSE
NDUFA13	-0.123942	3.51879	-0.823631	0.41851	0.673259	-6.60402	FALSE
ZNF566	0.203583	0.109335	0.532286	0.599573	0.801801	-5.99694	FALSE
ZNF529	0.540752	0.787855	1.59235	0.124798	0.326187	-5.08108	FALSE
ZNF284	-0.0674272	-1.03545	-0.123776	0.902556	0.963114	-5.90189	FALSE
DLEU7	0.239928	1.66075	1.15503	0.259798	0.513067	-6.12479	FALSE
KRT73	-0.358828	-2.40584	-0.450705	0.656373	0.837749	-5.48779	FALSE
MATN1-AS1	1.05595	-0.656162	1.80563	0.0839274	0.24928	-4.51938	FALSE
AIDA	0.487631	-1.58531	0.775227	0.446011	0.695297	-5.47889	FALSE
C15orf41	-0.63567	-1.3885	-0.797249	0.433365	0.685717	-5.46171	FALSE
CD300LF	-0.704001	4.48747	-4.10766	0.00042204	0.0038749	-0.520905	TRUE
KRT5	0.185708	-1.20943	0.241922	0.81096	0.922709	-5.88867	FALSE
GSAP	0.639541	5.93845	3.93903	0.00064298	0.00546121	-1.05937	TRUE
CYP2R1	0.264219	1.07457	0.773724	0.446882	0.695638	-6.0675	FALSE
LRRC70	0.24699	6.71123	1.32397	0.198369	0.434998	-6.36471	FALSE
ANKRD46	0.177582	0.97918	0.473569	0.640219	0.828984	-6.20549	FALSE
PIP5K1C	0.0267188	3.62888	0.127652	0.899521	0.96165	-6.97956	FALSE
CYP4F2	-0.740827	-2.51837	-1.1762	0.251404	0.503032	-5.07581	FALSE
ZBTB6	0.117641	2.70041	0.57114	0.573379	0.786097	-6.71117	FALSE
C2orf76	0.337634	1.29225	1.31964	0.199788	0.436782	-5.69326	FALSE
POLR3C	-0.0259896	3.55377	-0.103053	0.918804	0.970584	-6.88765	FALSE
WWOX	-0.469264	-0.0281891	-1.24216	0.226548	0.47276	-5.30597	FALSE
CCDC84	0.0265444	1.92445	0.100008	0.921194	0.971612	-6.60716	FALSE
BCL9L	1.84107	0.894489	4.77727	7.87985e-05	0.00097858	1.48849	TRUE
POLR1D	0.235641	3.45425	1.50239	0.146443	0.359877	-5.8461	FALSE
KIF18B	-0.114642	-2.81182	-0.0863682	0.931942	0.975985	-5.60757	FALSE
ZNRF1	-0.606056	-1.87124	-0.802036	0.430645	0.683997	-5.37954	FALSE
SAPCD2	0.664119	-3.5233	0.814476	0.423628	0.677918	-5.25197	FALSE
EDARADD	-0.0976032	-1.03859	-0.180383	0.858413	0.944677	-5.92366	FALSE
CYP4F12	-1.77921	-2.61327	-1.99466	0.0579194	0.191633	-3.99658	FALSE
MARC1	0.33074	1.34445	0.92043	0.36679	0.625907	-6.10655	FALSE
BLOC1S4	0.765976	1.12457	2.11843	0.0450214	0.1594	-4.36641	FALSE
ZNF749	0.362157	-0.793754	0.704168	0.488315	0.727631	-5.66973	FALSE
KLHL32	-0.0561524	-4.11726	-0.0536926	0.957638	0.985546	-5.40961	FALSE
MKL2	-0.535284	-0.44845	-0.920258	0.366878	0.625939	-5.58712	FALSE
BTLA	0.218605	2.73595	0.920441	0.366785	0.625907	-6.2981	FALSE
ZNF17	-0.0312269	0.640657	-0.0854236	0.932655	0.975985	-6.25414	FALSE
KDM4D	-0.198777	-3.85824	-0.185728	0.854267	0.942876	-5.40831	FALSE
GPAT2	0.328419	-2.44538	0.414967	0.681966	0.851986	-5.5678	FALSE
TOR3A	1.63091	4.16878	5.09485	4.31235e-05	0.00059973	1.80325	TRUE
PPP1CC	-0.294731	4.79112	-1.55767	0.132807	0.338055	-5.90521	FALSE
ZNF555	-0.311039	2.37246	-1.49164	0.149223	0.363818	-5.7371	FALSE
NAP1L3	-0.015204	-2.49968	-0.0150759	0.9881	0.994942	-5.61513	FALSE
BACE1	-1.25773	-3.75577	-0.963201	0.345348	0.605937	-5.0309	FALSE
RXRA	-1.74853	6.54141	-13.2442	2.51742e-12	1.26095e-09	18.3363	TRUE
ANKRD37	0.213944	2.32527	0.523647	0.605934	0.805945	-6.6724	FALSE
NUDT17	0.673333	-1.85543	0.977203	0.338517	0.599326	-5.2767	FALSE
ZNF75D	-0.444968	2.41549	-1.70494	0.10152	0.284015	-5.28637	FALSE
KRT10	0.759095	1.56816	1.94319	0.0641842	0.206378	-4.72765	FALSE
CD300E	-0.172423	3.13902	-0.640197	0.528297	0.753763	-6.64095	FALSE
CCDC30	-1.97715	-1.47996	-2.49138	0.0202804	0.0873194	-3.17236	FALSE
NKRF	0.345408	0.647149	1.05249	0.303379	0.563275	-5.68787	FALSE
FCAR	0.939664	8.5143	5.46425	1.42784e-05	0.00024018	2.67698	TRUE
KPNA4	-0.468183	5.79824	-3.40472	0.00240193	0.0161913	-2.33144	FALSE
ZNF501	0.1414	-1.51122	0.19716	0.845414	0.938001	-5.78001	FALSE
ZNF197	0.271599	0.18716	0.631903	0.533608	0.757391	-5.93146	FALSE
SPATA12	0.0905269	-0.868867	0.163459	0.871568	0.950051	-6.2908	FALSE
NAP1L2	-0.310063	-2.65189	-0.462948	0.647701	0.833204	-5.51708	FALSE
RPS23	0.201323	2.86372	1.11007	0.278305	0.535239	-6.15156	FALSE
GNG2	1.45578	8.36396	9.81067	9.71853e-10	9.37136e-08	12.3541	TRUE
BTN3A2	-0.281335	4.91094	-1.64321	0.113781	0.306957	-5.77434	FALSE
INSIG1	1.03898	7.76653	4.16049	0.00040805	0.00378104	-0.628563	TRUE
ZNF396	0.900908	0.00217961	2.59238	0.0161976	0.0734964	-3.39102	FALSE
TMEM222	-0.603421	4.44725	-3.71746	0.00111464	0.00868589	-1.4833	TRUE
ARHGAP30	-0.96289	9.00095	-8.1978	2.57341e-08	1.22438e-06	9.04615	TRUE
SEPT10	0.26061	-2.58653	0.307303	0.761345	0.896414	-5.62909	FALSE
CYP4F3	-0.67156	6.79162	-5.77752	6.62683e-06	0.0001246	3.47049	TRUE
SMYD4	0.052135	1.52166	0.123352	0.902887	0.963114	-6.41435	FALSE
FOXD2	1.40867	-3.73923	1.96172	0.0618628	0.201451	-3.96072	FALSE
GPATCH8	-0.299362	4.08195	-1.74806	0.093635	0.269329	-5.5398	FALSE
CEACAM19	0.688751	-3.44443	0.758041	0.456034	0.70244	-5.29901	FALSE
NF2	-0.0553246	3.23037	-0.290987	0.773638	0.90301	-6.81926	FALSE
SMIM29	0.207787	5.89254	1.42866	0.166385	0.388452	-6.20376	FALSE
SPATC1	2.71422	-0.597352	5.5743	1.0893e-05	0.00019052	3.4582	TRUE
UBE2H	1.72693	5.9874	8.15281	2.83349e-08	1.31009e-06	8.97655	TRUE
MIR22HG	0.0570594	8.12414	0.304111	0.763745	0.897784	-7.21024	FALSE
HPDL	0.834809	-2.80218	0.947044	0.353346	0.613427	-5.34555	FALSE
KATNA1	-0.6059	2.66404	-2.39865	0.0248514	0.101707	-4.10593	FALSE
FSD2	0.864326	-3.66025	0.733663	0.470481	0.714713	-5.22463	FALSE
ARAP1	-0.14596	9.18384	-0.940113	0.356815	0.616587	-6.82163	FALSE
KIF24	0.149331	0.448438	0.226161	0.82307	0.92818	-6.13649	FALSE
PDE2A	-0.095418	0.800856	-0.241439	0.811329	0.922847	-6.40449	FALSE
CARMIL3	0.0948309	-1.99246	0.116957	0.907897	0.965397	-5.72994	FALSE
PRG2	3.05643	-0.998413	4.12875	0.00040719	0.00377702	0.130298	TRUE
PRR5	0.630064	0.0797402	1.63879	0.114706	0.30862	-4.86822	FALSE
ZFP91	0.429335	4.00535	2.99369	0.00643269	0.0356029	-3.16846	FALSE
C17orf58	-0.244682	-2.71955	-0.310861	0.758673	0.894923	-5.54361	FALSE
BCDIN3D	0.10645	0.478278	0.321347	0.750815	0.891584	-6.2771	FALSE
LYRM7	-0.503623	1.54124	-1.33801	0.193819	0.428108	-5.56604	FALSE
CCDC73	0.418642	-2.26456	0.488512	0.629758	0.821743	-5.58454	FALSE
BCR	0.470755	2.00196	1.66134	0.110058	0.300084	-5.27032	FALSE
SPIN4	-0.328482	-0.109449	-0.559174	0.581384	0.790911	-5.90056	FALSE
SPIN2B	-0.496325	-2.40429	-0.725394	0.475441	0.718279	-5.38642	FALSE
HYAL3	-0.0332006	-0.199551	-0.0749478	0.940897	0.978645	-6.10953	FALSE
VSIG10L	1.34393	-2.45371	1.51071	0.144321	0.357116	-4.75897	FALSE
CXCR3	0.154269	1.69972	0.459617	0.650056	0.834606	-6.32506	FALSE
ZNF397	0.0706771	3.33427	0.414004	0.682662	0.852358	-6.88514	FALSE
ZSCAN30	-0.756986	1.11997	-2.11221	0.045602	0.161014	-4.30242	FALSE
TPCN1	0.329555	1.20455	0.80089	0.431296	0.684353	-6.10017	FALSE
LILRB4	0.52898	0.171787	1.03275	0.312333	0.572901	-5.63298	FALSE
TNFRSF4	1.84091	0.192297	4.61965	0.00011696	0.0013659	1.23653	TRUE
HEXIM1	-0.351772	3.98761	-2.17226	0.0402647	0.147123	-4.82717	FALSE
TRABD2A	0.397349	-2.04025	0.485241	0.632042	0.822176	-5.49682	FALSE
POFUT2	-0.478961	4.67039	-3.92348	0.00066838	0.00563186	-1.01867	FALSE
ERCC6L	-1.74758	-2.33562	-1.50279	0.146341	0.359753	-4.60677	FALSE
TNFRSF18	1.41312	2.1649	5.39803	1.68119e-05	0.00027484	2.9756	TRUE
ZDHHC17	-0.429429	4.40324	-2.72481	0.0120031	0.0580268	-3.76245	FALSE
ZNF395	0.447204	2.17269	1.74197	0.094715	0.271224	-5.158	FALSE
PPARA	0.558921	-0.255875	0.99145	0.331662	0.592606	-5.61742	FALSE
KANK3	0.908818	-3.01239	0.896412	0.379211	0.638463	-5.15203	FALSE
RHD	0.0891575	-1.47628	0.128081	0.899185	0.961462	-5.89898	FALSE
PTRH1	0.252336	-0.104792	0.580444	0.567193	0.782084	-5.95783	FALSE
GPR141	0.489478	2.74596	2.28011	0.0320762	0.123748	-4.4751	FALSE
TMPRSS6	-0.54902	-4.19324	-0.544494	0.591281	0.796881	-5.27298	FALSE
TMEM216	-0.156897	3.27212	-0.902862	0.375849	0.63515	-6.52228	FALSE
RPS19BP1	-0.574975	5.3171	-3.60053	0.00148736	0.0110219	-1.84473	TRUE
PLCD1	0.520417	2.77404	1.67873	0.106582	0.293463	-5.50299	FALSE
ENTPD5	0.602208	0.551169	1.46769	0.155574	0.373105	-5.23693	FALSE
MITF	-0.0217211	0.119258	-0.0589127	0.953525	0.983523	-6.34707	FALSE
HEATR4	2.60407	-2.19013	4.30761	0.00025579	0.00259712	0.534091	TRUE
NAP1L1	0.597265	3.18777	2.96701	0.00684903	0.0374134	-3.06805	TRUE
LILRA5	-0.941053	3.96073	-3.56184	0.00163575	0.0118839	-1.79074	TRUE
CMC1	0.140418	1.12027	0.406209	0.6883	0.856137	-6.28149	FALSE
SLIT1	-1.6269	-2.03172	-1.49373	0.148815	0.363214	-4.7108	FALSE
AKR1C1	-0.956121	-0.708633	-1.39163	0.177192	0.404241	-5.02013	FALSE
VSTM2B	0.928043	-4.85344	0.956575	0.348613	0.608479	-4.99532	FALSE
RNF220	0.597502	2.96269	2.2	0.0379946	0.140479	-4.55633	FALSE
SHTN1	-0.646138	-1.34649	-1.01739	0.31943	0.580524	-5.36597	FALSE
ZNF546	0.721827	-1.37832	0.867225	0.394672	0.652372	-5.444	FALSE
TSPYL4	-0.389425	1.91815	-1.34219	0.192481	0.426128	-5.70091	FALSE
MT1X	0.35076	-1.59945	0.436917	0.666198	0.843661	-5.7528	FALSE
GCNT1	0.255003	2.56052	1.15416	0.260148	0.513631	-6.08567	FALSE
SESTD1	1.59084	2.42148	6.47814	1.23378e-06	2.99117e-05	5.4456	TRUE
FNBP1	0.293755	5.81659	2.4978	0.0199946	0.0864966	-4.33971	FALSE
DYNC2H1	1.38479	-2.71194	1.04297	0.308119	0.568506	-5.13127	FALSE
RSBN1L	-1.4133	4.43745	-5.39093	1.71091e-05	0.00027844	2.68253	TRUE
WDR86	-0.174278	-4.69963	-0.16869	0.867498	0.948344	-5.33799	FALSE
EPOR	-2.18937	2.01721	-6.84387	5.24715e-07	1.50663e-05	6.35456	TRUE
TAF9B	0.0892732	1.2869	0.30769	0.761055	0.896157	-6.4099	FALSE
CHP1	-0.487758	5.31669	-3.82707	0.00084947	0.00693608	-1.30253	FALSE
C11orf96	2.91835	-3.11279	3.95542	0.00061725	0.00527747	-0.38869	TRUE
KCNJ11	4.03582	-4.19792	4.63959	0.00011125	0.00131032	0.814154	TRUE
COL4A1	-1.19325	-0.972613	-1.32508	0.198126	0.434677	-5.04925	FALSE
PLEKHG7	-1.49863	-3.17886	-1.32702	0.197376	0.433544	-4.74243	FALSE
PTMA	-0.0415384	4.75982	-0.316823	0.754202	0.89317	-7.02635	FALSE
HSPA14	0.280985	1.59191	1.11553	0.276009	0.53247	-5.90482	FALSE
SIRT7	0.317658	5.84201	2.49773	0.0199979	0.0864966	-4.35445	FALSE
IFT140	-0.624437	-0.599886	-0.979357	0.337474	0.598183	-5.50362	FALSE
TLR5	-0.323153	1.10866	-0.468497	0.64422	0.830826	-6.20362	FALSE
USP7	-0.0263393	3.45039	-0.148076	0.883558	0.954814	-6.97629	FALSE
NANOS3	3.85582	-2.71523	4.41594	0.00019494	0.00208	0.627683	TRUE
NHLRC1	0.988793	1.12039	3.41192	0.00236023	0.015928	-1.76469	TRUE
PLEKHN1	1.45292	-3.84457	1.60055	0.122964	0.32289	-4.437	FALSE
MAGEH1	-0.436482	0.376719	-0.971897	0.341094	0.601307	-5.70492	FALSE
TET3	1.27497	6.74388	8.78607	7.49054e-09	4.65756e-07	10.3083	TRUE
ZNF286A	1.60335	-2.77557	2.02662	0.0543079	0.182633	-3.91113	FALSE
ISG15	-1.36764	7.44131	-5.80405	6.51952e-06	0.00012297	3.52397	TRUE
EXD3	0.301279	0.266191	0.790765	0.437065	0.688432	-5.97237	FALSE
C17orf97	0.158986	-2.52758	0.215128	0.831542	0.931998	-5.62996	FALSE
ZKSCAN4	-0.545038	1.10916	-1.75943	0.0916448	0.265085	-5.05184	FALSE
DHRS4L2	0.428995	-2.5485	0.598042	0.555587	0.774994	-5.57352	FALSE
VMAC	0.254206	-0.986539	0.390635	0.69962	0.861661	-5.85719	FALSE
B3GLCT	0.268567	1.04916	0.647383	0.523719	0.75087	-6.11106	FALSE
TRPV2	-1.16536	4.53131	-6.5979	9.30821e-07	2.3989e-05	5.58509	TRUE
AC112484.1	-0.423218	-0.870974	-0.740081	0.466651	0.711298	-5.76398	FALSE
C2orf88	0.129458	-2.65449	0.14011	0.889779	0.957079	-5.68259	FALSE
TMEM203	0.730045	2.1221	2.64866	0.0142702	0.0668884	-3.47552	FALSE
TCEA1	0.419082	-0.226266	0.912866	0.370672	0.62984	-5.71817	FALSE
NHEJ1	-0.660301	-0.0021598	-1.1733	0.252544	0.504304	-5.37225	FALSE
FANCA	-0.517797	2.45014	-1.37963	0.180812	0.408417	-5.70087	FALSE
SECISBP2	-0.0163497	5.12564	-0.121094	0.904656	0.963977	-7.15452	FALSE
SEMA4D	0.384437	6.76052	2.46749	0.0213768	0.0909976	-4.42849	FALSE
DNAH17	-0.722609	5.47438	-3.35439	0.00271438	0.0179026	-2.40451	TRUE
MCRS1	-0.310207	4.19022	-2.16119	0.0412042	0.149556	-4.84165	FALSE
FANCM	0.215779	0.760822	0.315492	0.755339	0.893308	-6.19251	FALSE
ZNF70	-0.66547	-1.91534	-1.06394	0.298272	0.558277	-5.22913	FALSE
CARD9	0.0140533	0.16432	0.0399514	0.968473	0.988314	-6.22844	FALSE
ZFP69B	-0.295645	-0.826715	-0.456392	0.652339	0.836146	-5.83036	FALSE
SOWAHD	-0.283009	0.280554	-0.717325	0.480311	0.722049	-6.07881	FALSE
ZFP69	0.821833	-0.485513	1.18147	0.249349	0.500586	-5.33418	FALSE
TMEM220	1.33133	-1.74237	1.79211	0.0861265	0.253515	-4.36724	FALSE
HIST1H1C	0.495473	5.08868	3.15905	0.00434511	0.0263099	-2.88383	FALSE
EIF4EBP1	-0.482543	2.69383	-2.2087	0.037307	0.138702	-4.5004	FALSE
CCDC157	-0.338954	1.94863	-1.31649	0.200829	0.438472	-5.77228	FALSE
TTC24	0.630409	-1.33141	0.90726	0.373567	0.632509	-5.40269	FALSE
FAM122A	-0.402441	3.44376	-2.37518	0.0261506	0.105657	-4.3059	FALSE
CLEC17A	-0.230248	2.72137	-0.925716	0.364093	0.623854	-6.36717	FALSE
LDLRAD2	-0.425215	-3.93912	-0.538028	0.595666	0.799624	-5.37819	FALSE
ARHGAP11B	-0.141682	-3.24043	-0.142895	0.887603	0.956394	-5.56448	FALSE
CYHR1	0.455462	4.07002	2.61882	0.0152634	0.0703195	-3.971	FALSE
KLHL17	0.523105	-1.47797	0.634307	0.532066	0.756522	-5.67353	FALSE
RINL	-0.403195	1.01569	-1.13049	0.269784	0.524784	-5.6905	FALSE
TPRG1	-0.647181	-2.47528	-0.67766	0.504668	0.738411	-5.34494	FALSE
SNHG28	0.0915429	-3.15751	0.0835617	0.934119	0.976304	-5.43594	FALSE
MORN2	0.349617	-3.53062	0.377166	0.709467	0.867196	-5.40348	FALSE
UBQLN2	-0.798337	6.70345	-4.41287	0.00019645	0.00209485	0.107586	TRUE
RILPL1	0.585424	0.32447	2.03708	0.0531698	0.179846	-4.43165	FALSE
ZNF490	-0.109754	0.169525	-0.264297	0.793878	0.913518	-6.15807	FALSE
CLCN1	-0.117959	-3.13353	-0.161417	0.873158	0.950668	-5.62449	FALSE
ARL4C	0.567277	3.46782	3.2636	0.00338078	0.0214278	-2.31815	TRUE
TREML4	0.345219	1.94421	1.38766	0.178384	0.405705	-5.65668	FALSE
C11orf95	-1.7853	-3.23642	-1.45482	0.159075	0.377504	-4.59019	FALSE
GPR89B	0.650389	-1.58135	1.21681	0.235871	0.483486	-5.1227	FALSE
EYS	-0.741122	-2.05449	-1.14489	0.263892	0.517894	-5.13963	FALSE
AGRN	0.0709083	0.668059	0.112817	0.911143	0.967124	-6.1523	FALSE
NHS	0.953598	-0.102476	1.92498	0.0665389	0.212134	-4.47478	FALSE
TMPPE	-0.778878	2.50769	-3.507	0.00187121	0.0132841	-1.71198	TRUE
ZNF626	0.115617	-0.118772	0.246902	0.807149	0.920418	-6.03598	FALSE
ZC3H6	-0.0858134	2.08938	-0.331628	0.743138	0.88585	-6.60564	FALSE
LINC00265	0.874923	-1.56047	1.46627	0.155956	0.373366	-4.84572	FALSE
LAMTOR4	-0.295945	6.46313	-2.58462	0.016482	0.0744682	-4.1827	FALSE
PRKAR1B	0.104872	-1.32256	0.145799	0.885336	0.955652	-5.92313	FALSE
NCR3LG1	3.56879	4.84174	15.7706	6.40953e-14	1.3838e-10	21.9422	TRUE
DCUN1D3	0.586757	5.29329	3.82137	0.00086159	0.00702361	-1.30587	TRUE
ZNF793	0.364281	-2.58796	0.388128	0.701449	0.862497	-5.52324	FALSE
TUBB4B	-0.664472	6.00925	-3.98818	0.00056882	0.00493598	-0.921801	TRUE
COMMD6	-0.253216	3.10789	-1.22119	0.234242	0.481625	-6.10217	FALSE
C15orf62	-0.834474	-0.717722	-1.45299	0.159577	0.37802	-5.04611	FALSE
RUFY4	-1.28635	-1.70119	-1.80803	0.0835422	0.248658	-4.3237	FALSE
ZNF383	0.215225	1.02268	0.539218	0.594857	0.799267	-6.20645	FALSE
HES4	0.864238	3.91955	2.23121	0.0368825	0.137552	-4.62647	FALSE
ZNF669	-0.52166	0.988479	-1.7729	0.0893343	0.260207	-4.86772	FALSE
CENPP	0.738717	-0.262201	1.48468	0.151046	0.366527	-5.1509	FALSE
PLSCR1	-0.175255	8.34096	-0.601769	0.553895	0.773705	-7.06702	FALSE
C3orf62	-0.515876	4.61096	-3.61754	0.00142636	0.0106811	-1.79093	TRUE
ZNF559	0.0516716	0.780306	0.141232	0.888902	0.956807	-6.29933	FALSE
SBK1	0.437626	-1.88962	0.6678	0.51083	0.742247	-5.48323	FALSE
GTF2F2	-0.994635	3.09668	-5.74482	7.17663e-06	0.00013341	3.67519	TRUE
FAM92A	-0.708799	-2.0615	-1.22964	0.231116	0.478306	-5.02015	FALSE
FOCAD	-0.321634	1.80947	-1.1833	0.248636	0.499655	-5.88248	FALSE
ZP3	0.381425	-1.50679	0.590864	0.560306	0.778386	-5.70734	FALSE
H3F3C	-0.803018	8.38195	-4.77823	7.86092e-05	0.00097757	0.982148	TRUE
PDCD1	-1.29028	-0.86893	-1.42569	0.167231	0.389875	-4.83847	FALSE
TCTEX1D4	2.35243	2.72344	8.77385	7.6815e-09	4.7274e-07	10.4246	TRUE
IGHV1OR15-9	0.918946	-3.63442	1.1503	0.261702	0.515175	-4.96579	FALSE
SELL	-0.219736	10.6948	-1.55722	0.132913	0.338134	-6.08082	FALSE
CHM	0.0622086	2.4255	0.312189	0.757676	0.89443	-6.67819	FALSE
BLOC1S5	0.311719	2.21086	1.52008	0.141961	0.352887	-5.54316	FALSE
CERKL	-0.082421	1.76252	-0.355642	0.725312	0.876244	-6.48534	FALSE
IER5L	-0.168644	-3.07056	-0.179754	0.858902	0.944834	-5.65063	FALSE
H2AFX	0.468167	1.72731	1.53865	0.137376	0.345248	-5.39449	FALSE
INSC	-0.611577	-2.66813	-0.65968	0.515934	0.746296	-5.38842	FALSE
C19orf54	0.563606	2.04867	2.53424	0.0184428	0.081231	-3.84181	FALSE
C22orf34	-0.489505	0.995029	-1.32037	0.199549	0.436524	-5.49008	FALSE
FAM83G	-0.213114	2.75514	-0.633196	0.532881	0.757203	-6.6587	FALSE
SRSF10	0.0329585	4.78613	0.269851	0.789653	0.911506	-7.07916	FALSE
HBA2	-0.449362	-0.908315	-0.758924	0.455516	0.702293	-5.6536	FALSE
DUSP28	0.168407	1.88823	0.69034	0.496808	0.733546	-6.43245	FALSE
NBR1	0.409859	6.73977	2.3957	0.0250114	0.102083	-4.58183	FALSE
RALGAPA2	0.921883	5.04641	6.35031	1.6698e-06	3.87514e-05	4.9063	TRUE
NDOR1	-0.389933	3.01383	-2.33743	0.0283712	0.11271	-4.33429	FALSE
CFAP54	0.419504	-1.68832	0.487874	0.630203	0.821847	-5.67341	FALSE
CLN3	-0.146324	5.12665	-0.940998	0.356371	0.616292	-6.73992	FALSE
SUMO2	0.134097	2.83938	0.659243	0.51621	0.746515	-6.64376	FALSE
RTL6	0.241458	1.72374	0.716702	0.480689	0.722342	-6.2599	FALSE
DPYD	0.0256311	5.43281	0.187136	0.853176	0.942234	-7.17495	FALSE
PTAR1	-0.431743	3.64867	-2.87646	0.00846291	0.0436415	-3.34409	FALSE
CC2D2B	-1.24261	-1.97908	-1.49048	0.149527	0.364311	-4.6407	FALSE
C2orf80	0.281813	-3.52814	0.308455	0.76048	0.895922	-5.35073	FALSE
IDO2	1.06972	-2.1355	1.25878	0.220591	0.465499	-5.08091	FALSE
PARVB	0.813852	1.53903	2.46736	0.0213832	0.0910034	-3.80969	FALSE
SLC4A5	0.0868853	-3.66745	0.0820572	0.935303	0.976304	-5.44392	FALSE
UROS	0.371715	1.25157	1.32352	0.198517	0.43527	-5.53064	FALSE
ZDHHC9	0.361956	1.17297	0.901727	0.376439	0.635576	-6.07167	FALSE
ZBED6CL	1.69864	2.37968	6.3849	1.53825e-06	3.61639e-05	5.20908	TRUE
SMIM15	-0.83326	3.12442	-4.69094	9.78177e-05	0.00117826	1.08769	TRUE
FAM221A	-0.211746	-2.28457	-0.267676	0.791307	0.912372	-5.63588	FALSE
TMEM120B	2.52307	2.37596	8.09186	3.64696e-08	1.61975e-06	8.88616	TRUE
RBM34	0.19211	3.78977	1.21596	0.236191	0.483701	-6.23257	FALSE
NOXA1	1.25904	-2.41704	1.56653	0.13072	0.334653	-4.66001	FALSE
TMEM198	1.02559	-3.97762	1.01052	0.322636	0.584012	-5.05548	FALSE
BCL2L15	1.01584	-1.33158	1.49012	0.14962	0.364439	-4.81402	FALSE
FZD9	3.72977	-3.9319	4.21685	0.00032111	0.00311644	0.0201109	TRUE
ZNF548	0.258421	2.2858	1.03944	0.309277	0.569797	-6.14249	FALSE
MTF1	1.98422	6.61515	13.4681	1.77949e-12	9.16791e-10	18.6784	TRUE
TMEM201	0.879286	0.238745	2.07601	0.0491191	0.170134	-4.26675	FALSE
NHLRC3	-0.110878	1.54777	-0.312681	0.757308	0.894257	-6.40946	FALSE
CNR2	0.113211	2.12102	0.511433	0.613866	0.810873	-6.49788	FALSE
LINC00910	0.189446	0.125032	0.572533	0.572451	0.785693	-6.09919	FALSE
SLX4	0.463737	0.476334	1.09246	0.28581	0.544273	-5.68862	FALSE
RPL14	0.14845	2.67547	0.744817	0.463837	0.709167	-6.45226	FALSE
BEND4	1.34539	-1.19289	1.97379	0.0603914	0.197789	-4.16572	FALSE
ZNF563	0.683933	-1.02017	1.4743	0.153799	0.370465	-4.9555	FALSE
FBF1	0.571872	0.18181	1.18778	0.246899	0.498105	-5.48528	FALSE
ASTL	2.05761	0.0524648	5.20113	2.73757e-05	0.00041309	2.60066	TRUE
MSL1	-0.648014	6.55345	-5.03713	4.11676e-05	0.00057635	1.64931	TRUE
AC099489.1	0.125811	5.80118	0.592184	0.559437	0.777949	-7.03484	FALSE
LRRK2	-1.41342	8.27646	-8.97276	5.11144e-09	3.47809e-07	10.6893	TRUE
TRMT2B	-0.288843	2.67357	-1.33663	0.194263	0.428862	-5.86245	FALSE
HACD4	0.205304	3.99992	1.26949	0.216814	0.460602	-6.27864	FALSE
FAM120AOS	-0.569339	4.72018	-3.44027	0.00220265	0.015102	-2.17524	TRUE
UTS2B	1.32573	-3.38566	1.6564	0.111061	0.30206	-4.41281	FALSE
NOC2L	0.0784263	2.59169	0.354755	0.725967	0.876727	-6.62793	FALSE
NELFB	0.463663	2.67066	1.77517	0.0889506	0.259372	-5.23438	FALSE
ZNF292	0.646585	8.33952	3.07748	0.00528196	0.0304782	-3.14461	TRUE
HUS1B	-0.13524	-3.52659	-0.132384	0.895818	0.959627	-5.57634	FALSE
KCTD21	-1.39973	2.57337	-5.66789	8.66035e-06	0.00015722	3.58089	TRUE
ADAT2	0.140339	-0.705917	0.197818	0.844905	0.937905	-5.86831	FALSE
KIR2DL4	-0.538184	0.939747	-1.48551	0.150829	0.36626	-5.21126	FALSE
ZNF567	-0.198627	0.854571	-0.534758	0.597889	0.800971	-6.11003	FALSE
NDUFA4	0.0230601	2.8116	0.113805	0.910368	0.966874	-6.79971	FALSE
ALKBH2	0.0504258	0.878823	0.0893259	0.929595	0.975355	-6.32261	FALSE
RNFT1	-0.0812589	3.03119	-0.54654	0.589897	0.796102	-6.76502	FALSE
RNF222	-0.596997	-2.44666	-0.878308	0.388754	0.647233	-5.3582	FALSE
FAM111B	0.489239	-0.158914	0.932219	0.360793	0.620607	-5.71344	FALSE
H1F0	0.730204	3.22864	3.78188	0.00095027	0.00761385	-1.21727	TRUE
LITAF	0.144216	13.4259	0.788605	0.438302	0.689217	-6.95978	FALSE
VSTM1	-0.673649	1.22451	-2.08866	0.0478632	0.166841	-4.38338	FALSE
TMEM120A	-0.193617	5.65813	-1.41584	0.170065	0.393965	-6.19956	FALSE
ARID2	0.303307	3.69831	1.82922	0.080209	0.24182	-5.39447	FALSE
SF3B3	0.276239	5.0341	2.15721	0.0415466	0.15032	-4.91405	FALSE
BLOC1S3	0.324796	4.9437	2.19041	0.0387661	0.142747	-4.90117	FALSE
ANKRD34B	-0.866002	-0.30783	-1.87798	0.0729697	0.225512	-4.51534	FALSE
PLAC9	-2.3256	-3.30448	-2.2215	0.0363161	0.136144	-3.56993	FALSE
NKAPL	-1.12665	-0.111585	-2.84703	0.00906114	0.0461164	-2.69837	TRUE
ZNF573	0.569579	-1.33052	0.79851	0.432647	0.685256	-5.55751	FALSE
JPT1	-0.137051	5.50302	-0.973487	0.340321	0.600578	-6.69852	FALSE
ZNF527	0.214832	-0.698238	0.338815	0.737787	0.883324	-5.83161	FALSE
S100A13	0.900335	-3.13914	1.33259	0.195565	0.430841	-4.80973	FALSE
ZNF33A	-0.679846	4.01286	-2.75983	0.0110789	0.0545534	-3.61834	FALSE
ZNF600	0.381083	1.87112	1.32124	0.199265	0.436167	-5.6783	FALSE
C15orf61	0.0816508	-0.917796	0.144589	0.88628	0.955652	-5.88154	FALSE
NUGGC	-1.37176	-2.15123	-1.40726	0.172566	0.397405	-4.71837	FALSE
LINC00943	0.769735	-2.64758	0.87925	0.388254	0.646812	-5.31849	FALSE
TSPYL1	-0.117872	4.46229	-0.96173	0.346071	0.606195	-6.632	FALSE
PNRC2	-0.0605529	3.27521	-0.401626	0.691623	0.858022	-6.84165	FALSE
DRICH1	0.336861	-1.70537	0.602265	0.55282	0.772759	-5.65697	FALSE
FHIT	-0.78581	-2.84969	-0.802419	0.430428	0.683965	-5.22858	FALSE
ZKSCAN3	0.49643	-0.930803	0.684951	0.50014	0.736026	-5.73944	FALSE
RRP7A	0.327586	4.13486	2.30133	0.030656	0.119419	-4.56287	FALSE
LIN54	-0.387512	5.28379	-1.49012	0.149962	0.364959	-6.0488	FALSE
AC073349.1	-0.594805	-2.19329	-0.71452	0.482011	0.722924	-5.44215	FALSE
FAM53B	-0.234513	4.88869	-1.14207	0.265039	0.519048	-6.50547	FALSE
C6orf222	1.52694	-2.60731	2.36178	0.02692	0.108088	-3.41381	FALSE
KAZN	0.0666211	-1.46548	0.115065	0.90938	0.966404	-5.92408	FALSE
SLC35E2B	0.0405214	4.60214	0.227937	0.821686	0.927652	-7.09873	FALSE
AC004448.1	-0.750891	-3.18211	-0.697754	0.492244	0.730051	-5.19689	FALSE
TOGARAM2	-0.60411	1.92078	-1.84071	0.0784487	0.237986	-4.99152	FALSE
NEMP2	0.305186	0.612563	0.699177	0.49137	0.729938	-5.97882	FALSE
GSPT2	0.217951	0.199317	0.537809	0.595815	0.79965	-6.01224	FALSE
C8orf76	0.0491166	1.3273	0.183045	0.856348	0.943655	-6.48362	FALSE
HMGB1	0.102126	4.08647	0.599313	0.554754	0.774371	-6.86928	FALSE
MMP23B	-0.210317	-4.19727	-0.212024	0.833934	0.93312	-5.38378	FALSE
ZFP92	0.300398	-0.0901124	0.534755	0.597891	0.800971	-6.07347	FALSE
NCR1	0.725253	1.99211	2.25837	0.0335933	0.128338	-4.29843	FALSE
BLOC1S2	-0.999388	6.8313	-7.01157	3.56516e-07	1.08227e-05	6.42182	TRUE
SYCP2	-0.0158656	-1.02791	-0.024403	0.980739	0.992806	-5.92284	FALSE
ZNF724	1.43363	-3.83088	1.57058	0.129777	0.333497	-4.49312	FALSE
IL1RAP	-1.87526	8.14823	-9.611	1.43187e-09	1.25948e-07	11.9739	TRUE
PAX5	0.3846	1.79838	1.2271	0.232051	0.479365	-5.82467	FALSE
ZNF699	0.0110049	0.184487	0.0260298	0.979455	0.992355	-6.19025	FALSE
TDRD7	-0.418694	5.89818	-2.5857	0.0164419	0.0743431	-4.13753	FALSE
CCDC189	-0.47938	0.882822	-1.86995	0.0741215	0.228159	-4.79735	FALSE
KIAA0895L	-0.745034	-1.2383	-0.99626	0.329369	0.590703	-5.29331	FALSE
HLA-DRB1	0.335844	7.17905	2.83383	0.00934245	0.0473078	-3.65276	FALSE
MYT1	0.241027	-4.23815	0.243694	0.809603	0.922105	-5.38697	FALSE
AKR1C3	0.125839	2.6884	0.526746	0.603355	0.804473	-6.63078	FALSE
SPATS2L	-0.551015	0.324415	-0.804199	0.42942	0.683193	-5.78638	FALSE
ZNF250	-0.745412	3.38201	-3.5105	0.00185522	0.0131901	-1.80019	TRUE
WDSUB1	0.445476	1.43166	1.56521	0.131029	0.335137	-5.34197	FALSE
ZNF79	0.352923	1.97028	1.38643	0.178755	0.405903	-5.68035	FALSE
S100A4	-0.371125	8.18857	-3.06624	0.00541935	0.0310721	-3.16184	FALSE
PLEKHG4	0.282502	-0.798584	0.433544	0.668612	0.845174	-5.76889	FALSE
FAT4	-2.10006	-3.52555	-2.43331	0.0230416	0.0961328	-3.24457	FALSE
KIF19	-0.0648798	-1.89122	-0.0748928	0.94094	0.978645	-5.82121	FALSE
ZNF681	-1.24926	-1.39345	-1.5999	0.123108	0.322987	-4.69238	FALSE
ACADSB	-0.407242	1.31722	-1.07729	0.292389	0.551445	-5.83712	FALSE
STK40	0.095976	9.88438	0.506067	0.61757	0.81356	-7.14427	FALSE
TMEM63A	-0.336709	4.27787	-1.73201	0.0965065	0.274437	-5.61415	FALSE
SEMA4A	0.408212	6.69629	2.67941	0.01331	0.0631926	-3.99572	FALSE
MPHOSPH8	-0.828656	3.191	-3.46704	0.00206333	0.0142825	-1.88667	TRUE
SIRPB2	-1.37851	4.70044	-6.78808	5.97174e-07	1.67822e-05	6.01343	TRUE
ZNF766	-0.367352	4.02058	-2.11969	0.0449047	0.159135	-4.91662	FALSE
RYR1	-0.327406	-3.5937	-0.341394	0.73587	0.882461	-5.33999	FALSE
SRGAP3	-0.350621	-2.23909	-0.414292	0.682454	0.852217	-5.61894	FALSE
FAM217B	-0.820427	2.76109	-2.77634	0.0106667	0.0527831	-3.33707	FALSE
TUBB	0.969529	4.52107	4.6355	0.0001124	0.00132124	0.736874	TRUE
LCOR	-0.0785235	6.20592	-0.508992	0.615549	0.812029	-7.08496	FALSE
SUPT5H	0.0454377	6.68683	0.407556	0.687324	0.855717	-7.14383	FALSE
XPNPEP3	-0.739174	0.0185066	-1.37847	0.181166	0.408911	-5.19972	FALSE
ZNF107	-0.898007	4.96265	-3.96884	0.00059693	0.00513297	-0.855293	TRUE
PPIA	-0.0094731	2.89747	-0.0572108	0.954866	0.983885	-6.78766	FALSE
ZNF471	0.19466	-3.56808	0.190183	0.850815	0.941169	-5.56151	FALSE
ZNF836	-0.438576	1.34928	-1.2356	0.228932	0.475698	-5.71322	FALSE
ZNF493	-0.48373	4.68272	-2.56265	0.0173118	0.0772687	-4.13473	FALSE
SUPT3H	-0.721527	-1.85484	-1.03589	0.310897	0.571525	-5.18292	FALSE
NIF3L1	0.0568083	0.894588	0.181326	0.857682	0.944241	-6.33755	FALSE
ATP2A1	-0.554268	-2.76693	-0.568518	0.575128	0.786848	-5.54342	FALSE
IARS	0.29557	4.5476	1.60266	0.122496	0.322331	-5.79366	FALSE
MFSD14C	0.865981	-3.98352	0.989988	0.332361	0.593367	-5.10381	FALSE
POM121	0.530315	1.11022	1.65063	0.112246	0.304227	-5.14209	FALSE
ZBTB44	-0.196066	3.28062	-1.09024	0.286768	0.545291	-6.28797	FALSE
GIMAP5	2.16888	-2.12682	3.13503	0.00460155	0.0274208	-1.97613	TRUE
NLGN3	0.887702	0.979764	2.86107	0.00877095	0.0449184	-3.03204	TRUE
ZKSCAN7	-0.526155	-0.69983	-0.801055	0.431202	0.684305	-5.65718	FALSE
CD55	1.30255	9.85324	9.44842	1.97033e-09	1.63728e-07	11.6359	TRUE
ZNF565	-0.572394	-0.449937	-1.0744	0.293657	0.553142	-5.43161	FALSE
NTNG2	0.606503	1.1652	1.8777	0.0730101	0.225547	-4.79257	FALSE
WDR5	0.53531	1.36577	1.578	0.128061	0.330877	-5.21986	FALSE
LONP1	0.25637	5.66929	1.22441	0.233047	0.480493	-6.44787	FALSE
TRRAP	0.12012	2.43603	0.500913	0.621137	0.815816	-6.5905	FALSE
NUDT11	-0.830712	-2.13758	-1.07146	0.294948	0.554415	-5.10922	FALSE
SRGAP2B	1.13254	-3.4626	1.20334	0.240943	0.490361	-4.90399	FALSE
FUT4	1.87267	2.61666	6.86255	5.02511e-07	1.4498e-05	6.29471	TRUE
ASB13	0.230499	-0.0693163	0.425055	0.674701	0.847678	-6.02257	FALSE
ZNF34	-0.246013	0.246521	-0.476843	0.637921	0.827077	-6.12126	FALSE
ZNF781	0.560172	-3.39846	0.55952	0.581152	0.790827	-5.4215	FALSE
ZNF140	0.168575	3.22893	1.05064	0.304211	0.56395	-6.3577	FALSE
INCA1	-0.761044	-1.99892	-1.09524	0.284617	0.542919	-5.11928	FALSE
PTPN1	0.865445	6.12659	4.04714	0.00049096	0.00438893	-0.791301	TRUE
EVL	0.135345	3.87082	0.68121	0.502461	0.737571	-6.70001	FALSE
EPHB4	-1.9197	0.608817	-3.96038	0.00060966	0.0052227	-0.274834	TRUE
PRTN3	0.462894	1.17293	1.32896	0.196744	0.432711	-5.59843	FALSE
ZNF765	-0.0694764	2.01563	-0.262158	0.795506	0.914071	-6.5976	FALSE
ZNF124	0.13426	0.785059	0.346514	0.732069	0.880573	-6.16869	FALSE
XRCC6	-0.0226257	5.35101	-0.202965	0.840926	0.936197	-7.14133	FALSE
PPP1R26	1.36986	-1.17968	1.82608	0.0806945	0.242959	-4.44273	FALSE
TSC22D2	1.56488	5.93887	8.67762	9.37188e-09	5.57735e-07	10.0962	TRUE
NPIPB15	-0.669867	-2.76253	-0.77456	0.446397	0.695476	-5.30988	FALSE
ZNF569	-0.0118323	-0.297885	-0.016873	0.986682	0.994236	-5.97877	FALSE
YRDC	0.956779	0.192983	1.96585	0.0613559	0.200103	-4.40505	FALSE
ZNF777	0.568225	-1.1191	0.848031	0.405058	0.661639	-5.48099	FALSE
PIK3R4	0.207266	3.82429	1.05321	0.303058	0.563102	-6.46927	FALSE
ZNF775	4.40318	-1.14794	5.33066	1.98575e-05	0.000313	2.71683	TRUE
ZNF605	-0.300028	-0.0203485	-0.731145	0.471988	0.715681	-5.85572	FALSE
TRAPPC2	0.112361	2.55469	0.644095	0.525811	0.752255	-6.5895	FALSE
RFX8	2.68068	-2.87592	4.47027	0.00017011	0.00186129	0.757112	TRUE
MYL6B	0.433721	-1.54293	0.610787	0.547259	0.768034	-5.70924	FALSE
ZNF799	-0.342623	-0.448102	-0.715715	0.481286	0.72263	-5.72952	FALSE
SIAH1	1.60211	5.4442	8.77468	7.66837e-09	4.7274e-07	10.3073	TRUE
C20orf96	-0.563236	-1.90795	-0.774293	0.446552	0.695537	-5.39638	FALSE
IPO4	-0.109801	0.245567	-0.282693	0.779911	0.906822	-6.17462	FALSE
NCOR2	2.45952	5.12873	9.60963	2.14138e-09	1.74831e-07	11.631	TRUE
SULT1A1	-1.26866	5.11523	-9.46189	1.91864e-09	1.60171e-07	11.7345	TRUE
PRPF40A	-0.350045	5.70933	-2.55947	0.0174349	0.077703	-4.19194	FALSE
GDAP2	-0.504084	3.85647	-3.49965	0.00190519	0.0134516	-1.94741	TRUE
TCEAL3	-0.0387445	-0.286325	-0.101071	0.92036	0.971318	-6.15433	FALSE
ANAPC7	-0.0783449	2.07056	-0.339594	0.737208	0.883184	-6.56266	FALSE
TPK1	-0.169801	1.88393	-0.636788	0.530477	0.755514	-6.39443	FALSE
SLC6A9	1.36007	-1.21395	1.80667	0.0837617	0.248911	-4.44994	FALSE
AFAP1	0.97295	0.770698	2.4348	0.0229665	0.095975	-3.78584	FALSE
NACA	-0.501567	5.49602	-3.70596	0.00114678	0.00890172	-1.5847	TRUE
MYO18A	-0.269864	3.41305	-1.55481	0.133486	0.339064	-5.76356	FALSE
SPTSSB	-0.278163	-4.41987	-0.215975	0.830888	0.931644	-5.36107	FALSE
BORCS6	-0.69508	2.28644	-2.5842	0.0164974	0.0745194	-3.66494	FALSE
MAN2A2	-1.2721	7.71109	-9.80351	9.85373e-10	9.4512e-08	12.3516	TRUE
MME	-0.651833	7.72178	-4.81791	7.1177e-05	0.00090194	1.08545	TRUE
CACNA1H	-1.33205	-4.66264	-1.2889	0.210097	0.452119	-4.71156	FALSE
SULF2	-1.7047	6.02172	-8.63823	1.01704e-08	5.97373e-07	10.0219	TRUE
LAMA2	0.648965	-2.19279	0.769461	0.449359	0.697402	-5.53952	FALSE
PLXNB2	0.349278	2.83245	1.32158	0.199151	0.436024	-6.03192	FALSE
XRCC2	-1.80507	-2.99938	-1.46059	0.157497	0.37548	-4.58165	FALSE
MYO6	-0.102051	0.0782843	-0.177329	0.860784	0.945628	-5.96476	FALSE
MKL1	-1.06313	4.8944	-6.60083	9.24447e-07	2.39163e-05	5.52597	TRUE
HDAC2	0.809432	4.68791	4.79144	7.60527e-05	0.00095301	1.10372	TRUE
ZNF782	-0.822875	-0.891193	-1.23462	0.22929	0.476128	-5.1365	FALSE
ZNF846	-0.407456	-1.75049	-0.494569	0.625541	0.818477	-5.60332	FALSE
TCF4	0.337213	4.48344	2.21546	0.0367808	0.137258	-4.72847	FALSE
WNK3	-0.0200227	-4.72422	-0.0222686	0.982424	0.993219	-5.40343	FALSE
SDHAF3	-0.809602	1.77642	-1.38228	0.180684	0.408386	-5.47004	FALSE
HRH1	0.881904	1.44314	3.08121	0.00523039	0.0302678	-2.63302	TRUE
RABL6	0.794971	0.895928	2.26311	0.0332568	0.127295	-4.00878	FALSE
ZNF136	0.0767217	3.30866	0.447342	0.658764	0.839671	-6.81391	FALSE
ZKSCAN5	-0.22831	3.08904	-0.878086	0.388872	0.647274	-6.46287	FALSE
ZNF502	0.0214641	-0.928708	0.0363805	0.971289	0.989508	-5.84874	FALSE
TRAPPC4	-0.201617	3.85777	-1.36299	0.185926	0.416268	-6.08205	FALSE
TTC30B	-1.45186	-2.1003	-1.65963	0.110405	0.300727	-4.45561	FALSE
TECPR2	1.39687	8.27974	4.66186	0.00013998	0.00158056	0.457378	TRUE
TLR7	0.0407023	2.82865	0.159438	0.8747	0.951359	-6.69539	FALSE
ZFP62	-0.397363	1.95913	-1.5613	0.13195	0.336647	-5.41099	FALSE
ERI2	-0.274212	-0.317757	-0.577221	0.569332	0.783679	-5.87543	FALSE
TOMM7	0.107939	1.43316	0.444514	0.660777	0.840989	-6.38565	FALSE
HSH2D	-1.14414	7.44899	-5.90182	4.89925e-06	9.67614e-05	3.77526	TRUE
TRPV1	-0.346583	-1.16921	-0.645814	0.524716	0.751345	-5.68668	FALSE
ZNF33B	-0.289946	0.336344	-0.710692	0.484337	0.724716	-6.01113	FALSE
ZNF512B	0.714213	-1.35764	0.968144	0.342926	0.603164	-5.44511	FALSE
AMZ2	0.0884301	4.47342	0.523821	0.605355	0.805591	-6.96718	FALSE
ZNF431	-0.18257	2.0413	-0.850158	0.403898	0.660778	-6.27452	FALSE
NF1	-0.58002	3.43975	-3.50463	0.00188211	0.013351	-1.8766	TRUE
VKORC1L1	-0.264077	1.1762	-0.917359	0.368363	0.627522	-5.94008	FALSE
ZNF418	0.312281	-1.24455	0.427393	0.673021	0.847059	-5.78192	FALSE
DAPK1	-0.235513	5.15593	-1.67949	0.106432	0.293352	-5.80285	FALSE
HLA-DQA1	0.360551	4.92826	2.33692	0.0284024	0.112784	-4.53752	FALSE
LINC01560	0.222754	-1.59686	0.467602	0.644418	0.830942	-5.77164	FALSE
GM2A	0.145464	5.15867	0.809293	0.426543	0.680678	-6.87082	FALSE
S100A2	-0.676583	-0.223511	-1.57926	0.127773	0.33037	-5.08594	FALSE
ZNF700	-0.728763	1.9942	-2.29413	0.0311313	0.120931	-4.18835	FALSE
CD47	1.04699	6.21467	4.57275	0.00013448	0.00152991	0.485795	TRUE
OR52K1	-0.548628	-2.64727	-0.715227	0.481582	0.722714	-5.43102	FALSE
TLE1	1.21735	1.93224	4.17018	0.00036092	0.00342353	0.0366918	TRUE
MAML3	-0.293713	3.84499	-1.35777	0.187557	0.418774	-6.11427	FALSE
HIST1H2AG	1.32735	-2.45657	1.73955	0.095149	0.272122	-4.39686	FALSE
STRN3	-0.718904	1.91922	-2.90495	0.0079196	0.0415255	-2.92648	TRUE
ZNF239	0.308643	-2.17253	0.423979	0.675474	0.847872	-5.59354	FALSE
ZSCAN16	0.377531	2.70482	1.30954	0.203132	0.441576	-5.96617	FALSE
MVB12B	3.52386	1.03511	7.32684	1.85207e-07	6.34914e-06	7.34919	TRUE
C6orf106	-0.225587	6.75045	-1.44006	0.163168	0.383355	-6.2063	FALSE
ADA	1.27724	4.45897	6.14136	2.74962e-06	5.93174e-05	4.44397	TRUE
ARID5A	-0.642131	7.69922	-2.30829	0.0313404	0.121612	-4.76852	FALSE
PPTC7	0.957837	4.68687	5.05916	3.89689e-05	0.00055156	1.79192	TRUE
NHLRC2	0.423095	1.70287	1.39428	0.176403	0.403257	-5.59603	FALSE
ZFP28	0.505519	-0.678411	1.05146	0.303843	0.563571	-5.49131	FALSE
KIAA1211L	0.746976	-1.34932	1.25641	0.221431	0.466671	-5.15186	FALSE
SCN8A	-0.0379273	-1.85357	-0.0495235	0.960925	0.986522	-5.74915	FALSE
LAMB3	0.703479	7.56978	4.23814	0.00030444	0.00299583	-0.363275	TRUE
KPNA5	-0.100039	1.49847	-0.299249	0.767406	0.900107	-6.37454	FALSE
ANKRD36B	0.795005	-0.612567	1.33011	0.196369	0.432136	-5.12874	FALSE
ARHGEF12	0.378737	-0.327365	0.551008	0.586879	0.794231	-5.87246	FALSE
HCAR1	0.990875	5.49194	4.22791	0.00031802	0.00309978	-0.335519	TRUE
PDLIM7	-0.652283	7.58531	-4.58359	0.00012802	0.00147039	0.498791	TRUE
FLNA	0.176829	10.3844	0.881968	0.386812	0.645117	-6.88095	FALSE
SRGAP1	1.04283	-3.2961	1.4623	0.157031	0.374847	-4.67972	FALSE
FAM3C	0.500244	-1.8692	0.831485	0.414149	0.669491	-5.49847	FALSE
NOP9	0.209161	1.76634	0.593254	0.558733	0.777639	-6.41018	FALSE
SLC39A10	-0.214708	1.49078	-0.585055	0.56414	0.780746	-6.24607	FALSE
CASP4	0.0364262	8.0254	0.234097	0.816957	0.925861	-7.22394	FALSE
AP2A1	-0.453616	3.93327	-3.17471	0.00418532	0.0255397	-2.69309	FALSE
ZNF585A	0.65378	0.714552	1.87923	0.0727919	0.225336	-4.6874	FALSE
FUT11	0.147934	2.28864	0.407528	0.687345	0.855717	-6.62678	FALSE
ANXA4	0.201399	2.84767	0.995063	0.329939	0.591052	-6.31724	FALSE
LAGE3	1.0008	1.6272	3.50283	0.00189041	0.0133835	-1.61349	TRUE
WDR5B	-0.0702997	1.79739	-0.215134	0.831537	0.931998	-6.56179	FALSE
WDR45	-0.460293	5.67515	-3.21458	0.00380385	0.0236276	-2.75448	FALSE
METTL9	0.723363	6.19416	3.19801	0.00399161	0.0244986	-2.83652	TRUE
ZNF138	-0.886442	0.907574	-2.50927	0.0194935	0.084823	-3.44181	FALSE
ZNF429	-0.459201	5.18189	-1.95549	0.0627249	0.203318	-5.32894	FALSE
ZNF470	-0.678064	-0.975119	-1.2244	0.233052	0.480493	-5.1404	FALSE
SERTAD1	-0.369157	5.54854	-2.83717	0.00927039	0.0470191	-3.60474	FALSE
ZNF100	-0.450032	4.11185	-2.03496	0.053399	0.180384	-5.06507	FALSE
CXorf40B	-0.267848	1.25967	-0.954778	0.349502	0.6095	-5.97461	FALSE
ZNF398	-0.259092	2.95908	-0.848731	0.404676	0.661613	-6.45508	FALSE
ZSCAN25	-0.454947	3.09276	-2.0494	0.0518573	0.176766	-4.82208	FALSE
ANXA6	0.079694	4.60042	0.559574	0.581116	0.790827	-6.85808	FALSE
ZNF441	0.196522	0.179138	0.352708	0.727481	0.877513	-6.09534	FALSE
GMFB	-0.405936	5.247	-2.59178	0.0162196	0.0735538	-4.10741	FALSE
ZNF420	0.300628	0.935986	0.959179	0.347327	0.60741	-5.88774	FALSE
ZNF763	-0.485718	2.58939	-2.5447	0.0180187	0.079753	-3.87386	FALSE
ZMYM1	0.300056	-0.234145	0.711909	0.483596	0.724152	-5.86899	FALSE
DTHD1	0.28749	0.0248638	0.419037	0.679031	0.850298	-5.92556	FALSE
HIST1H4C	-0.0447023	2.5022	-0.154597	0.878472	0.953449	-6.67448	FALSE
ZSCAN26	-0.131384	1.7974	-0.608891	0.548494	0.768966	-6.42338	FALSE
MAFG	0.584238	7.71164	3.35717	0.0026961	0.0178146	-2.48893	TRUE
ARRDC1	0.169913	4.57117	1.26885	0.217039	0.460863	-6.31337	FALSE
KIAA1671	-0.467577	-1.42163	-0.656856	0.517716	0.747168	-5.55781	FALSE
IGF2R	0.0750511	8.4128	0.506573	0.61722	0.813412	-7.12887	FALSE
GAL3ST4	0.563403	-1.63242	0.961409	0.346229	0.606195	-5.38636	FALSE
DYNC1H1	-0.555446	5.35177	-4.37473	0.00021617	0.00226625	0.0658211	TRUE
PCBP2	-0.0063426	2.00448	-0.0310967	0.975458	0.990783	-6.69292	FALSE
ZGPAT	-0.595748	2.874	-2.99771	0.00637201	0.0353275	-2.90684	TRUE
SLC25A29	0.955548	3.63389	3.54678	0.00171658	0.0123222	-1.86809	TRUE
PGAP1	1.21007	-0.393188	2.74142	0.0115561	0.0563187	-2.95049	FALSE
SRC	2.44592	3.34289	8.7518	8.03874e-09	4.91372e-07	10.3694	TRUE
ZNF682	-0.856147	-1.5752	-1.03561	0.311027	0.571604	-5.23237	FALSE
ZNF772	1.02474	-0.132313	1.77001	0.0898266	0.261208	-4.65247	FALSE
ZNF257	-0.685779	-1.4166	-1.12007	0.274109	0.53013	-5.20529	FALSE
PCNX3	0.120497	4.72388	0.6962	0.493198	0.731	-6.89713	FALSE
ACSL5	1.36822	7.03501	7.19144	2.36484e-07	7.81003e-06	6.8156	TRUE
LRRC8B	1.24641	2.81761	4.69385	9.71074e-05	0.00117048	1.09907	TRUE
ABCB8	0.402825	1.92182	1.22397	0.233209	0.480596	-5.86501	FALSE
SND1	0.185264	4.62007	1.26814	0.217286	0.461018	-6.25356	FALSE
ZNF785	-0.796965	-0.650989	-1.7282	0.0971984	0.275709	-4.56705	FALSE
SULT1A2	-0.93924	0.808999	-3.14788	0.0044626	0.0268001	-2.28613	TRUE
PSMD12	-0.401489	4.37889	-2.75218	0.0112747	0.0553815	-3.67896	FALSE
MIRLET7BHG	0.575095	-0.190963	1.60503	0.121971	0.321453	-5.03522	FALSE
NOL4L	-0.88153	5.37804	-3.63293	0.00140075	0.0105287	-1.78401	TRUE
SLC22A4	-1.44972	5.10178	-10.4674	2.81174e-10	3.62153e-08	13.655	TRUE
ENTPD4	-0.610288	6.897	-3.61502	0.00143524	0.0107209	-1.85402	TRUE
C1D	-0.378997	2.92581	-1.90813	0.068785	0.216993	-5.13571	FALSE
TBC1D9B	0.0813984	4.30801	0.546892	0.589658	0.796097	-6.88109	FALSE
SERPINA1	0.752564	10.863	5.78637	6.4856e-06	0.00012246	3.4584	TRUE
KANK2	-2.28179	-3.26029	-1.94433	0.0640389	0.206144	-3.96914	FALSE
GTF2E2	-0.160519	3.0204	-0.707149	0.486495	0.726155	-6.59196	FALSE
IL27	0.909675	-0.267551	1.94675	0.063732	0.205606	-4.36554	FALSE
ZNF165	-0.0034521	5.24871	-0.0135708	0.989291	0.99514	-7.16051	FALSE
SYNGAP1	0.494884	-1.63184	0.875295	0.390357	0.648571	-5.50545	FALSE
FITM2	-0.160578	-1.56234	-0.212581	0.833505	0.932965	-5.77123	FALSE
BLM	-0.673147	2.63285	-1.26626	0.219497	0.464006	-5.82296	FALSE
AC090673.1	3.57776	-2.22188	3.87833	0.00074786	0.00618881	-0.432221	TRUE
ZNF720	0.303542	1.17259	0.918656	0.367699	0.626883	-6.0288	FALSE
DDI2	0.129817	2.34101	0.510852	0.614267	0.811284	-6.59811	FALSE
SVIL	0.79916	6.85302	4.57907	0.00012948	0.00148317	0.494968	TRUE
TRIM33	-0.251483	5.40313	-1.78298	0.0876384	0.25679	-5.62528	FALSE
LRP10	-0.810036	9.53125	-6.48731	1.20738e-06	2.94209e-05	5.15859	TRUE
PELI1	-0.0806748	9.98809	-0.553295	0.585338	0.793416	-7.11606	FALSE
ZNF655	-0.574309	5.8315	-4.92394	5.46038e-05	0.00072558	1.39665	TRUE
MRPL21	0.145102	2.18073	0.486284	0.631313	0.821847	-6.50192	FALSE
LYPD2	0.372605	-1.63212	0.658461	0.516703	0.74658	-5.69623	FALSE
UAP1L1	0.120093	1.63319	0.32789	0.745926	0.888147	-6.51052	FALSE
ZNF786	-0.117348	2.25825	-0.433393	0.66872	0.845198	-6.54003	FALSE
ZNF517	-0.105122	-1.68746	-0.10423	0.91788	0.97025	-5.69348	FALSE
ZNF675	-0.35382	1.84073	-1.28063	0.212938	0.455643	-5.79391	FALSE
SLC22A5	-0.334307	0.885053	-0.806902	0.427892	0.681603	-5.94545	FALSE
ADARB1	-1.41017	0.713794	-3.38487	0.00252076	0.0168787	-1.61655	TRUE
ZNF860	0.0964531	-1.66123	0.147142	0.884287	0.955219	-5.83622	FALSE
HTT	0.0458198	2.42072	0.144779	0.886132	0.955652	-6.6242	FALSE
OR6N1	2.0766	-2.44338	2.59549	0.016085	0.0731152	-3.04849	FALSE
C5AR1	-0.0391512	11.5443	-0.222123	0.826156	0.929741	-7.25481	FALSE
VEPH1	-1.14672	-3.6296	-1.2072	0.239479	0.488328	-4.87788	FALSE
SHPK	-0.683119	-2.45263	-0.834619	0.412417	0.667868	-5.30268	FALSE
IPP	0.0943134	0.537323	0.217568	0.829662	0.931129	-6.20076	FALSE
MAP3K5	1.748	3.26851	6.65497	8.14355e-07	2.15948e-05	5.76494	TRUE
GSTK1	0.0777625	5.64597	0.388539	0.701148	0.86247	-7.09613	FALSE
HNRNPAB	0.39039	3.46606	1.27659	0.214338	0.457427	-6.05764	FALSE
STMN3	-0.491574	-0.311453	-1.19839	0.242827	0.49276	-5.37542	FALSE
PDGFA	1.49105	-3.07077	1.70942	0.100676	0.282445	-4.328	FALSE
AC003975.1	1.07879	-4.17536	1.45578	0.158811	0.377442	-4.64282	FALSE
GYPE	0.726485	-3.34407	0.961464	0.346202	0.606195	-5.1585	FALSE
COL13A1	1.5936	-0.714947	1.57365	0.130752	0.334653	-4.8648	FALSE
SPN	0.193261	4.39578	1.10267	0.28144	0.539198	-6.4313	FALSE
ZNF628	-0.574714	-2.03281	-0.720515	0.478382	0.72053	-5.47538	FALSE
ZNF665	-1.8297	-3.46681	-1.69227	0.103941	0.288348	-4.29467	FALSE
RPF2	1.19377	1.80655	4.70437	9.45804e-05	0.00114445	1.24007	TRUE
SLC28A3	-1.68014	-1.02864	-2.96671	0.0068538	0.0374134	-2.31816	TRUE
FAM177B	-0.97476	-1.05368	-1.49245	0.149014	0.363603	-4.77307	FALSE
MIB2	0.736531	3.76787	2.9485	0.00715288	0.0384902	-3.20252	TRUE
MYO5A	-0.155213	4.47545	-1.23136	0.230487	0.477498	-6.34842	FALSE
GZMM	0.0957234	2.44332	0.290902	0.773703	0.90301	-6.44587	FALSE
ATG7	1.09911	7.14427	7.78598	6.27537e-08	2.5835e-06	8.15442	TRUE
SIPA1L1	-0.320919	8.84236	-2.36062	0.0269875	0.108228	-4.67308	FALSE
TTC30A	1.76645	-2.76358	1.50749	0.145141	0.358255	-4.61933	FALSE
ELANE	0.555907	3.69232	2.13653	0.043368	0.155531	-4.84096	FALSE
RAB40C	-0.317273	2.21631	-1.16847	0.254448	0.506623	-6.10447	FALSE
PIGN	-0.0003688	1.64266	-0.001179	0.999069	0.999513	-6.50141	FALSE
ZNF624	-1.06847	-0.0404162	-1.9926	0.0581595	0.192181	-4.24354	FALSE
HHLA3	-0.282354	-3.2101	-0.318792	0.752727	0.892557	-5.52892	FALSE
TOPORS	-1.46444	5.7999	-8.15933	2.7942e-08	1.29858e-06	9.01968	TRUE
BCO2	-1.05876	-2.58408	-0.968299	0.34285	0.603164	-5.11299	FALSE
ENTPD6	-0.0031034	2.55525	-0.0069135	0.994546	0.997644	-6.66722	FALSE
DMBX1	0.491173	-2.92787	0.520937	0.607332	0.806508	-5.56503	FALSE
CCDC154	0.906285	0.969937	3.18227	0.00411026	0.0251668	-2.27408	TRUE
FAR1	-1.96738	6.22035	-10.7579	1.65118e-10	2.3847e-08	14.1681	TRUE
ZNF841	0.133376	1.42397	0.431619	0.66999	0.845731	-6.41674	FALSE
ZNF615	-0.727904	1.7208	-2.21922	0.0364911	0.13663	-4.26711	FALSE
CXorf40A	-0.43595	0.793063	-0.95219	0.350785	0.611264	-5.78375	FALSE
CDC42SE1	0.553349	6.84633	4.67251	0.00010244	0.00122334	0.73039	TRUE
MPEG1	-1.23421	8.47267	-6.82004	5.54494e-07	1.5855e-05	5.95147	TRUE
SERPINB2	1.49613	1.70876	4.28008	0.00027406	0.00273639	0.22697	TRUE
DPP4	-0.253192	-1.80327	-0.29133	0.77338	0.90301	-5.70384	FALSE
PDCD1LG2	-1.58658	0.146442	-1.91558	0.0677842	0.214888	-4.24254	FALSE
ZNF433	-0.207873	1.79117	-0.663502	0.513528	0.744447	-6.47735	FALSE
DNAH10	-0.584318	0.402928	-0.989107	0.332783	0.593614	-5.73134	FALSE
AL157838.1	0.368105	-1.80223	0.743671	0.464517	0.709433	-5.5704	FALSE
SPTAN1	-0.325389	5.40757	-2.22614	0.0359629	0.135157	-4.80922	FALSE
NMB	1.36227	-1.35155	2.93258	0.00742466	0.039528	-2.45051	TRUE
KLHL14	0.231191	0.545964	0.518764	0.608823	0.807584	-6.18732	FALSE
FAM114A1	-1.22346	0.0699061	-3.11174	0.00486421	0.0285612	-2.14114	TRUE
RPE	-0.367537	1.56795	-1.29725	0.207257	0.44781	-5.63771	FALSE
ZNF460	0.150833	1.88139	0.556318	0.583303	0.791874	-6.42277	FALSE
CR1L	0.469444	-1.07814	0.754503	0.458114	0.704368	-5.85045	FALSE
PHF2	-0.421694	2.23136	-2.01338	0.0557785	0.186397	-4.81922	FALSE
RPS26	0.226242	-2.81631	0.320139	0.751719	0.892121	-5.57734	FALSE
PSAP	0.813178	11.9722	5.04538	4.03299e-05	0.00056682	1.62683	TRUE
S100A10	0.230261	3.39223	1.28871	0.210163	0.452119	-6.06802	FALSE
RPL37A	0.405079	2.55631	1.65918	0.110496	0.300797	-5.39013	FALSE
CFD	0.0794884	6.20125	0.356125	0.724955	0.876047	-7.13175	FALSE
MCMBP	0.844185	3.2571	3.01786	0.00607639	0.0340278	-2.95151	TRUE
EME2	0.462999	-0.824195	0.966438	0.34376	0.604219	-5.49345	FALSE
KLHDC1	-0.866135	-2.75569	-1.0274	0.314792	0.575751	-5.07777	FALSE
ZNF81	-0.108183	1.15899	-0.239668	0.812686	0.923326	-6.46493	FALSE
TAF13	0.462318	-0.401455	1.20486	0.240364	0.489603	-5.46304	FALSE
ZNF780A	-0.574968	1.16099	-1.05684	0.301649	0.561924	-5.84637	FALSE
ATAD3A	0.297247	1.19355	0.884777	0.385326	0.643747	-5.98417	FALSE
IGKV7-3	0.579125	-2.56887	0.674438	0.506677	0.73979	-5.46831	FALSE
FAM118B	-0.18682	2.23593	-0.849306	0.404362	0.66133	-6.27567	FALSE
ZNF461	-0.253041	-0.804914	-0.46847	0.643806	0.830826	-5.81204	FALSE
AC011450.1	1.15018	1.30778	4.40652	0.0001996	0.00212583	0.589811	TRUE
AC122129.1	0.791387	-2.59776	0.916892	0.368603	0.627788	-5.19423	FALSE
SLC9A8	1.37659	6.44973	8.39233	1.70239e-08	8.94973e-07	9.48368	TRUE
HIST4H4	0.25396	-1.14205	0.390633	0.699621	0.861661	-5.78071	FALSE
ZNF181	-0.0542156	0.0052621	-0.0845327	0.933356	0.976304	-6.05321	FALSE
ZNF44	0.784266	2.9096	2.90581	0.00790372	0.0414663	-3.2233	TRUE
GPAA1	-0.178122	4.74507	-1.21959	0.234835	0.482568	-6.36498	FALSE
SGTB	1.23479	7.08673	5.99058	3.95249e-06	8.10824e-05	3.97958	TRUE
ZNF790	-0.850621	-1.16087	-1.38709	0.178555	0.405903	-4.90044	FALSE
FAM49A	0.611297	6.70129	3.62196	0.00141093	0.0105964	-1.84963	TRUE
MYO1C	0.445093	3.64572	2.40291	0.0246223	0.101045	-4.24454	FALSE
NKIRAS1	1.70896	2.62044	3.99458	0.00066665	0.0056199	-0.692948	TRUE
UGT2B17	-0.146933	-3.84491	-0.188636	0.852013	0.941731	-5.51638	FALSE
KIF13B	-0.135903	1.49587	-0.436083	0.666795	0.844106	-6.35994	FALSE
ADH5	0.12928	1.13279	0.405668	0.688692	0.856507	-6.26362	FALSE
HIST1H2BK	-0.569307	-0.897351	-1.38665	0.178687	0.405903	-5.15051	FALSE
SPG7	-0.279104	4.28272	-1.88995	0.0712823	0.222343	-5.32514	FALSE
ZNF677	-0.585679	-1.78107	-0.807357	0.427635	0.681435	-5.41116	FALSE
ERO1A	0.537914	5.52689	2.72676	0.0119499	0.0578163	-3.86244	FALSE
ZNF823	0.273649	-1.46736	0.330986	0.743616	0.886187	-5.71132	FALSE
ZNF347	-0.22873	0.608425	-0.413738	0.682854	0.852537	-6.12083	FALSE
PLCG2	-1.1498	7.32875	-8.17156	2.72196e-08	1.27819e-06	9.0077	TRUE
FCHSD1	-0.255116	4.36959	-1.4621	0.157087	0.374881	-6.02912	FALSE
ZNF71	-0.0894159	1.14702	-0.258662	0.79817	0.91553	-6.33417	FALSE
S100A6	-0.234677	8.3566	-1.67382	0.107554	0.295238	-5.88733	FALSE
RPL12	-0.322073	-0.492498	-0.553183	0.585413	0.793458	-5.7584	FALSE
DNM3	-0.89405	-2.22765	-1.07137	0.294989	0.554434	-5.18529	FALSE
ZNF121	-0.257293	1.78077	-0.905263	0.374602	0.63367	-6.06842	FALSE
MPZL1	0.338678	4.7907	1.69092	0.104203	0.288763	-5.76231	FALSE
VPS13A	0.691405	1.60014	2.03116	0.0538114	0.181505	-4.55724	FALSE
MBP	-0.308223	10.1604	-1.50633	0.145436	0.358463	-6.15295	FALSE
AKAP17A	0.125521	7.00908	0.630821	0.534303	0.757607	-7.03506	FALSE
LEKR1	0.491654	-2.00387	0.803206	0.429983	0.683726	-5.632	FALSE
C1orf122	1.47396	3.93208	8.55388	1.21254e-08	6.85407e-07	9.89325	TRUE
SNHG12	0.875966	-0.41674	1.46689	0.155788	0.373161	-5.0367	FALSE
CLEC9A	-0.759782	2.01573	-3.42593	0.00228104	0.0154835	-1.76331	TRUE
NOL8	-0.22357	3.89691	-1.13255	0.268937	0.524041	-6.31411	FALSE
IRAK4	-0.708057	3.75764	-3.8701	0.00076334	0.00630531	-1.00016	TRUE
MRPL42	-0.0571022	2.87584	-0.256382	0.799909	0.916621	-6.74576	FALSE
ENTPD7	-0.322628	2.32446	-1.02979	0.31369	0.574542	-6.2271	FALSE
FCGR1B	-1.36259	2.38508	-3.41235	0.00235771	0.0159211	-1.70161	TRUE
ZNF335	-0.0320046	5.49226	-0.242752	0.810324	0.922402	-7.15505	FALSE
RPS4X	0.135279	2.67963	0.675049	0.506296	0.739473	-6.51188	FALSE
ZNF273	-0.752343	0.624054	-2.12314	0.0445863	0.158402	-4.16626	FALSE
ZNF84	0.500059	2.99247	2.20008	0.0379884	0.140479	-4.58403	FALSE
MAK16	-0.0870658	1.93976	-0.156072	0.877453	0.952844	-6.50493	FALSE
ZNF667	0.0705457	-1.77473	0.0927426	0.926902	0.974247	-5.84804	FALSE
SIRPA	1.75555	8.41967	7.10199	4.02713e-07	1.20426e-05	6.30933	TRUE
GRK6	-0.405789	6.64659	-2.33219	0.028693	0.113713	-4.70035	FALSE
PRIM1	0.490723	-0.399195	1.0939	0.285191	0.543611	-5.48443	FALSE
2025-03-05	-0.81794	3.99855	-4.90118	5.77981e-05	0.00075963	1.49922	TRUE
SULT1C4	1.0481	-2.49987	1.33603	0.194456	0.429079	-4.90326	FALSE
ZBTB14	0.0444685	1.17936	0.136488	0.892609	0.958338	-6.36687	FALSE
CD2AP	-0.254989	2.61835	-0.85827	0.399496	0.656734	-6.29288	FALSE
NUP62CL	-2.1238	-4.2663	-2.2209	0.0363624	0.136261	-3.57077	FALSE
SFI1	-0.38121	4.3751	-2.27499	0.0324279	0.124784	-4.64454	FALSE
ZNF649	0.0752755	1.04401	0.221559	0.82659	0.929997	-6.3572	FALSE
ZNF248	0.139657	0.411535	0.30766	0.761078	0.896157	-6.20062	FALSE
TOR4A	0.1402	3.62388	0.501052	0.62104	0.815772	-6.83458	FALSE
LPAR1	0.135593	-0.505841	0.30126	0.765891	0.898998	-6.16764	FALSE
HIBCH	-0.936956	1.13967	-2.89674	0.00807268	0.04212	-2.72323	TRUE
ZNF544	0.151146	0.42648	0.349536	0.729829	0.878888	-6.11871	FALSE
TMEM229B	0.0553624	1.35596	0.144906	0.886033	0.955652	-6.40281	FALSE
SOWAHC	2.13475	-2.58514	2.60327	0.0158068	0.0721224	-2.98294	FALSE
ZNF770	-0.403479	3.14331	-2.31419	0.0298232	0.117187	-4.36362	FALSE
HMGN5	-1.59665	-1.01793	-2.97696	0.00669079	0.036767	-2.29816	TRUE
MIER1	-0.421609	6.60634	-3.49725	0.00191639	0.0135116	-2.13864	FALSE
MAN1A2	0.00348942	3.10437	0.0192702	0.98479	0.993511	-6.85907	FALSE
SVIP	0.406255	2.44719	1.71668	0.099318	0.279916	-5.31959	FALSE
ZNF251	0.0274945	0.840706	0.0754004	0.94054	0.978583	-6.31087	FALSE
DDRGK1	-0.280998	2.88217	-1.41682	0.169781	0.393541	-5.80419	FALSE
TFDP1	0.252395	5.37833	1.32861	0.196856	0.432838	-6.29524	FALSE
CLEC4C	0.0264498	-1.64045	0.0558478	0.95594	0.984663	-6.16607	FALSE
ZNF607	-0.239998	-0.154061	-0.522473	0.606279	0.806113	-5.92479	FALSE
HSD17B11	-0.756091	7.08202	-6.13411	2.79781e-06	6.02749e-05	4.33663	TRUE
SZT2	-0.149235	3.25694	-0.779775	0.443381	0.693052	-6.6113	FALSE
ZXDA	0.548643	-1.64015	0.846264	0.406022	0.66251	-5.47342	FALSE
CACNA1E	0.0738136	2.62637	0.349012	0.730218	0.879109	-6.81745	FALSE
QRICH1	-0.20113	4.9322	-1.36146	0.186405	0.416977	-6.21599	FALSE
CSF2RA	-0.797689	7.2121	-4.9319	5.35289e-05	0.0007134	1.37955	TRUE
FKBP1C	-0.163095	0.770265	-0.577842	0.56892	0.78353	-6.1894	FALSE
DDX42	-0.108637	3.75822	-0.550826	0.587002	0.794231	-6.82303	FALSE
RPL23A	0.540427	-0.658857	1.28321	0.21205	0.454664	-5.24661	FALSE
SLC29A3	0.337224	1.06885	1.25211	0.222968	0.468705	-5.65404	FALSE
STYX	-0.329603	3.07707	-1.71397	0.0998233	0.281077	-5.41946	FALSE
UBL5	-0.125167	4.90373	-1.00595	0.324786	0.586533	-6.64309	FALSE
HELZ	-0.0556845	5.31343	-0.420763	0.677788	0.84925	-7.0916	FALSE
TMEM116	0.0471453	-1.44987	0.0780324	0.938469	0.977726	-5.84208	FALSE
UCKL1	-0.103621	2.34002	-0.519737	0.608155	0.807262	-6.48912	FALSE
CARD11	0.198869	4.15141	1.17024	0.253746	0.505642	-6.27118	FALSE
ZNF485	0.461192	-0.826545	0.888022	0.383614	0.642457	-5.59829	FALSE
SDAD1	0.438774	2.34853	1.93653	0.065036	0.208485	-4.87395	FALSE
ZKSCAN8	0.346916	2.78203	1.03308	0.312288	0.572901	-6.2917	FALSE
HYLS1	0.422973	0.963102	1.10947	0.27856	0.53549	-5.74897	FALSE
ZNF442	-0.121425	-2.90902	-0.139711	0.89009	0.957168	-5.5581	FALSE
ZNF813	0.650471	-0.278818	1.57504	0.128744	0.331907	-4.90043	FALSE
HOXC4	0.744778	-2.93104	0.97083	0.341614	0.601856	-5.13177	FALSE
PIM3	1.96369	8.42051	9.54446	1.63105e-09	1.39389e-07	11.8328	TRUE
ASNA1	0.409837	4.85459	2.98528	0.00656118	0.0361708	-3.25366	FALSE
ASPH	-1.40358	7.47411	-7.34406	1.6748e-07	5.85271e-06	7.17694	TRUE
SPRED2	-0.97607	3.07736	-4.34072	0.00023541	0.00243127	0.171669	TRUE
WWP2	-0.59976	7.38518	-5.49949	1.30917e-05	0.00022334	2.7824	TRUE
GFPT1	-0.570408	3.72168	-2.91805	0.00768105	0.0405696	-3.2068	TRUE
UVRAG	0.594222	5.53664	2.97853	0.00666618	0.0366701	-3.30826	TRUE
ZNF26	-0.254773	2.31045	-1.08677	0.288264	0.546638	-6.06453	FALSE
ITSN2	0.292749	6.81972	1.63921	0.114618	0.308477	-5.91946	FALSE
NTRK1	0.483359	0.406517	1.4701	0.154925	0.372307	-5.33658	FALSE
MT1F	0.705337	-1.58802	1.16351	0.256412	0.508695	-5.18775	FALSE
TCAF1	-0.122492	-1.1306	-0.228963	0.820898	0.927587	-5.79353	FALSE
ZNF69	-1.81711	-3.13295	-1.8216	0.0813933	0.244382	-4.13628	FALSE
TXNRD1	-0.943286	10.8739	-5.12585	3.30075e-05	0.00048116	1.82949	TRUE
NRARP	-0.412717	-3.46916	-0.467888	0.644216	0.830826	-5.50339	FALSE
ZNF583	0.459783	0.444335	1.19277	0.244977	0.495117	-5.51364	FALSE
ZNF568	-0.597646	-0.0553186	-1.12117	0.273652	0.529622	-5.41839	FALSE
ZXDB	0.101401	-0.421409	0.219106	0.828477	0.930494	-6.05697	FALSE
ZNF480	-0.383062	1.51578	-1.35684	0.187847	0.419104	-5.56273	FALSE
ZNF587	-0.230417	1.51574	-0.899818	0.377433	0.636668	-6.11739	FALSE
TPM2	0.0307729	-0.668404	0.0680646	0.946316	0.980631	-5.98033	FALSE
SH3BGRL2	1.17827	-2.55233	1.35466	0.18853	0.420114	-4.96968	FALSE
ZNF808	-0.170815	0.335629	-0.393119	0.697809	0.861107	-6.09155	FALSE
ANKRD35	0.434454	-4.49909	0.594003	0.55824	0.777232	-5.23972	FALSE
YTHDF2	-0.313928	5.48522	-2.3469	0.0277988	0.110753	-4.60894	FALSE
TMA16	0.727349	0.274243	1.84537	0.0777448	0.236487	-4.63669	FALSE
HLA-DRB5	0.398521	5.84139	2.8234	0.00957058	0.0481654	-3.61886	FALSE
ATL1	-0.909362	-1.70415	-1.2437	0.225991	0.47198	-5.05753	FALSE
CNGA1	-1.24085	-4.09183	-0.985036	0.334736	0.595337	-4.99326	FALSE
MAFK	0.599165	2.79682	3.12052	0.00476353	0.0281273	-2.69688	TRUE
ZNF43	-0.809342	2.95576	-3.13645	0.00458604	0.0273645	-2.61472	TRUE
GPN1	-0.0185007	2.95169	-0.100213	0.921033	0.971573	-6.78859	FALSE
ZNF28	-0.216035	2.14143	-0.752714	0.459168	0.705018	-6.34948	FALSE
ZNF511	0.13891	1.47301	0.494886	0.62532	0.818435	-6.41223	FALSE
ZNF627	-0.601353	1.48619	-1.87489	0.0734118	0.226594	-4.8137	FALSE
KCNRG	0.259355	-2.05088	0.360415	0.721787	0.87427	-5.6929	FALSE
WDHD1	0.0302922	-0.0004479	0.0777255	0.938711	0.977808	-6.14831	FALSE
ZNF789	0.0801192	0.610365	0.262171	0.795496	0.914071	-6.31552	FALSE
CTNND1	0.0563559	2.32115	0.185954	0.854092	0.942868	-6.72083	FALSE
DDX39B	0.415323	-1.74633	0.642552	0.526794	0.752945	-5.62411	FALSE
SH2D1B	0.384164	5.07871	2.33096	0.0287691	0.113939	-4.5481	FALSE
ARC	0.284325	-3.84233	0.333005	0.742111	0.885388	-5.41589	FALSE
NUDT16	-0.224767	2.53622	-0.251442	0.804313	0.918923	-6.49911	FALSE
TLK1	-0.817338	4.40726	-4.41849	0.0001937	0.00206918	0.247288	TRUE
LRBA	0.23153	2.62037	0.995096	0.329923	0.591052	-6.19502	FALSE
MMP17	0.804626	-2.66433	0.935997	0.358886	0.618562	-5.21322	FALSE
BAZ1A	1.58142	7.56403	9.92137	7.85636e-10	7.78383e-08	12.5739	TRUE
COPS8	-0.133504	2.3479	-0.595324	0.557371	0.776522	-6.44498	FALSE
CCDC69	-0.445228	6.53574	-3.29268	0.00315169	0.0202391	-2.61538	FALSE
MDM4	-0.0728221	5.67889	-0.530051	0.601097	0.802472	-7.065	FALSE
KLHL9	-0.546932	4.2617	-4.15563	0.00037431	0.00351909	-0.395928	TRUE
NCOA6	-0.270148	4.00084	-1.53005	0.139483	0.348553	-5.89067	FALSE
STK39	0.424613	-1.65617	0.627309	0.536563	0.759108	-5.54853	FALSE
C6orf89	-0.743408	5.45685	-5.85511	5.48714e-06	0.00010594	3.71261	TRUE
CALM1	-0.273742	7.7158	-2.34038	0.0281917	0.112082	-4.69648	FALSE
FAM19A2	-0.286728	1.21203	-0.924636	0.364643	0.624234	-6.14088	FALSE
TTC37	0.345157	3.12453	1.87563	0.0733049	0.226341	-5.13729	FALSE
TUSC1	1.03332	-3.54431	1.28607	0.211067	0.453484	-4.86135	FALSE
PAPSS2	-1.82297	4.41484	-7.9477	4.41002e-08	1.89337e-06	8.67706	TRUE
SLC9A6	0.207911	3.08471	1.10226	0.281617	0.53948	-6.26708	FALSE
FAN1	-0.489584	1.26918	-1.55873	0.132556	0.337654	-5.22377	FALSE
EIF1AY	-0.799768	1.29542	-1.83035	0.0800332	0.241452	-4.34881	FALSE
MT-ND6	0.571089	3.86894	2.98355	0.0065879	0.0362837	-3.12569	TRUE
IPO9	0.0958821	4.00341	0.635676	0.531189	0.756029	-6.79722	FALSE
CEP290	0.0627038	0.0142756	0.11874	0.9065	0.964708	-6.1055	FALSE
SSBP3-AS1	-0.36766	-2.87424	-0.452591	0.655034	0.837176	-5.49036	FALSE
MT-CO2	0.322225	7.03018	3.13326	0.00462104	0.0275021	-2.99101	FALSE
GLMP	-0.26593	5.23347	-1.68591	0.105176	0.290715	-5.79331	FALSE
TOGARAM1	-0.257606	2.48151	-0.785508	0.440079	0.690605	-6.41256	FALSE
DLL1	1.29063	-0.468098	2.07223	0.0494996	0.171123	-4.20009	FALSE
ECI2	0.47402	1.44083	1.37935	0.180896	0.408558	-5.5683	FALSE
UNC13B	-2.58409	-1.4924	-2.35338	0.0274127	0.109602	-3.38187	FALSE
MT-CYB	0.269137	7.94677	2.27982	0.0320961	0.123772	-4.81943	FALSE
LDB1	-0.250358	2.13987	-1.00208	0.326608	0.588367	-6.14443	FALSE
CTR9	-0.431525	5.15875	-2.73921	0.0116145	0.0565423	-3.76392	FALSE
F5	-1.14219	5.32507	-6.59898	9.28469e-07	2.39859e-05	5.52144	TRUE
MSRB1	-1.44821	9.46452	-11.5414	4.12165e-11	8.87232e-09	15.5358	TRUE
ZNF652	0.274908	2.31033	1.15382	0.260286	0.513846	-6.1084	FALSE
SMURF1	1.05807	3.89991	7.48028	1.23411e-07	4.50475e-06	7.59486	TRUE
SLC5A3	0.500685	3.27746	2.18277	0.039391	0.144634	-4.76861	FALSE
GPATCH3	0.254889	5.0017	1.86297	0.0751348	0.230743	-5.49332	FALSE
CDC42BPB	1.22501	-2.3851	1.57356	0.129086	0.332502	-4.61913	FALSE
RPL10A	0.69798	-0.260006	1.70489	0.101528	0.284015	-4.70843	FALSE
COLGALT2	0.937091	-0.892552	1.7824	0.0877354	0.25694	-4.56221	FALSE
MT-ND2	0.197118	6.46169	1.57618	0.12848	0.331437	-5.9999	FALSE
APCDD1L	-1.13235	-3.39124	-0.86302	0.396933	0.65431	-5.16264	FALSE
RCSD1	-0.623607	6.75643	-3.80916	0.00088811	0.00721041	-1.38633	TRUE
FAM169A	0.276956	0.839977	0.816611	0.422431	0.67703	-5.9534	FALSE
ZNF830	0.254802	4.67501	1.90196	0.0696235	0.218779	-5.4002	FALSE
GRIN3A	-0.587067	-2.97346	-0.503199	0.619553	0.814733	-5.36088	FALSE
MT-ND5	0.370387	6.0972	2.61404	0.0154286	0.0708633	-4.10291	FALSE
CNOT7	-0.523457	4.52744	-2.85953	0.00880225	0.0450531	-3.45906	TRUE
TMEM184B	-0.346506	7.06979	-1.72916	0.0970246	0.275476	-5.78411	FALSE
MTOR	-0.170521	3.70038	-0.874342	0.390865	0.648847	-6.57905	FALSE
SCAMP5	-1.48851	-2.40217	-1.91581	0.0677523	0.214825	-4.11071	FALSE
ZNF521	0.3268	-0.905027	0.591091	0.560157	0.778238	-5.90468	FALSE
ALPK2	0.559369	-3.74466	0.543295	0.592093	0.797477	-5.35769	FALSE
LRIG2	0.0918053	2.01247	0.390888	0.699435	0.861661	-6.51034	FALSE
MT-CO1	0.202542	6.31858	1.79455	0.0857256	0.252706	-5.64392	FALSE
PNP	-0.692125	6.26339	-2.96924	0.00685975	0.0374134	-3.33124	TRUE
GK	-0.324338	6.06596	-1.61595	0.11958	0.317799	-5.91965	FALSE
FOXJ3	-0.455549	4.90246	-3.48285	0.00198513	0.013869	-2.08458	FALSE
ZNF358	0.940066	-2.37106	1.27616	0.214487	0.457483	-4.99701	FALSE
SFT2D1	-0.0977852	6.00813	-0.703386	0.488792	0.728001	-6.96899	FALSE
CD247	0.533998	4.91146	2.69159	0.0129468	0.0617284	-3.72877	FALSE
CHAMP1	-0.479595	1.00593	-1.10079	0.282241	0.540043	-5.75016	FALSE
INPP5F	0.575546	2.94661	2.58944	0.0163047	0.0739083	-3.73434	FALSE
ARHGAP11A	0.242754	-0.0247269	0.312729	0.757331	0.894257	-6.02068	FALSE
SUCNR1	-2.48886	6.08778	-8.1641	6.67348e-08	2.72254e-06	8.23201	TRUE
HMGN2	0.0807407	1.74971	0.318143	0.753213	0.892692	-6.56099	FALSE
SELENOM	0.391884	0.395973	1.22573	0.232558	0.479967	-5.49988	FALSE
UBE2J1	0.430974	6.49936	2.78351	0.0104923	0.0520059	-3.75812	FALSE
OPA1	0.149142	4.23714	0.937479	0.358139	0.61815	-6.611	FALSE
DENND4B	-0.524492	7.46403	-4.00299	0.00054819	0.00479852	-0.92877	TRUE
ZNF277	0.00069701	5.29487	0.00413061	0.996739	0.998656	-7.17949	FALSE
MT-ND3	0.291342	3.77764	1.61995	0.118714	0.316198	-5.76629	FALSE
KTI12	0.218243	2.11233	1.01407	0.320974	0.582273	-6.13614	FALSE
SELENOT	-0.373932	6.43203	-3.23695	0.00360475	0.0226011	-2.74209	FALSE
TOX	0.123761	1.68221	0.313313	0.756834	0.894136	-6.36964	FALSE
CES1	0.499072	-3.07787	0.657967	0.517015	0.746811	-5.48072	FALSE
CD3E	-0.22076	1.26326	-0.460956	0.649109	0.833987	-6.04007	FALSE
RUSC2	-0.928238	-0.14399	-1.32348	0.198742	0.435657	-5.30816	FALSE
FICD	1.0527	2.44583	5.1541	3.07686e-05	0.00045477	2.26029	TRUE
OSTC	0.351125	1.65345	1.27553	0.214706	0.457634	-5.72133	FALSE
R3HDM4	-0.568807	8.70988	-4.85286	6.52186e-05	0.00083822	1.16162	TRUE
TSEN15	0.672583	1.82082	2.27178	0.0326499	0.125451	-4.18197	FALSE
LTN1	-0.530394	4.36957	-3.99638	0.00055729	0.004857	-0.791919	TRUE
RUNDC1	0.115335	3.49476	0.417192	0.680361	0.851084	-6.85449	FALSE
CCDC152	1.50153	-2.30924	1.69262	0.103873	0.28829	-4.41856	FALSE
GRK5	0.403773	3.51644	1.72134	0.098456	0.278197	-5.60521	FALSE
TYW1	0.00403336	-0.35573	0.00804274	0.993651	0.997024	-6.03295	FALSE
DCAF12	-1.19604	5.24474	-7.51139	1.15138e-07	4.24574e-06	7.62066	TRUE
SFMBT2	1.4896	6.85338	5.52343	1.75856e-05	0.00028315	2.54368	TRUE
ITPRIPL1	0.289033	0.624949	0.534057	0.598366	0.80116	-5.97147	FALSE
MT-ND4	0.204494	7.05713	1.93994	0.064598	0.207413	-5.42956	FALSE
SMC5	-0.213041	4.21077	-1.13521	0.267843	0.522473	-6.3668	FALSE
MT-ND1	0.32598	7.06439	2.88477	0.00830088	0.0430243	-3.55542	FALSE
PRMT6	-0.0557551	2.27687	-0.2312	0.81918	0.926691	-6.60855	FALSE
SHISA4	-1.26674	-1.61888	-1.84394	0.0779608	0.236984	-4.25282	FALSE
CIPC	-0.843292	4.49685	-3.41474	0.00234402	0.0158454	-2.15894	TRUE
CAPZA2	-0.342512	8.38893	-2.2669	0.0329905	0.12652	-4.85196	FALSE
MT-ATP6	0.245882	6.7014	2.20706	0.0374361	0.13907	-4.93892	FALSE
TOP1	0.0558209	6.64274	0.245937	0.807909	0.920873	-7.18683	FALSE
PRC1	-0.109607	0.423006	-0.31803	0.753298	0.892692	-6.19545	FALSE
BHLHB9	-0.546486	-0.181231	-1.17346	0.25248	0.504304	-5.52424	FALSE
MAP3K3	-0.33917	4.08411	-1.29878	0.206788	0.447175	-6.20972	FALSE
L1CAM	1.44701	-2.2756	1.48631	0.150619	0.365935	-4.74127	FALSE
SREBF2	0.641985	5.38847	3.81786	0.00086913	0.00707744	-1.31818	TRUE
C1orf174	-0.453711	2.78239	-1.96676	0.061244	0.199883	-4.88993	FALSE
RASGEF1A	-0.866853	2.14315	-2.9498	0.00713119	0.0384308	-2.8096	TRUE
SPOUT1	-0.0005528	3.0032	-0.0030203	0.997616	0.998915	-6.79492	FALSE
RPL39	0.323714	0.574104	0.930669	0.361578	0.621469	-5.8396	FALSE
DZIP3	0.176045	-0.297202	0.323334	0.749329	0.890726	-5.93747	FALSE
KIAA0753	-0.320111	1.37915	-1.04384	0.307279	0.567363	-6.0105	FALSE
DCLRE1A	0.358043	0.105907	0.451975	0.655541	0.837479	-5.92475	FALSE
ATG9A	-1.05346	5.74808	-4.7261	8.95698e-05	0.00109278	0.913942	TRUE
NOS1AP	0.596259	-2.85596	0.733707	0.470454	0.714713	-5.32035	FALSE
APRT	0.0923965	3.04635	0.498762	0.622628	0.816631	-6.64499	FALSE
GPRASP1	-0.126024	1.61492	-0.404471	0.68956	0.857234	-6.47327	FALSE
TBKBP1	1.15802	1.77502	6.19514	2.41722e-06	5.29615e-05	4.82743	TRUE
MAGEE1	0.131297	-1.78947	0.154406	0.878621	0.953496	-5.71082	FALSE
CCDC167	0.141574	0.357337	0.238107	0.813882	0.923943	-6.17166	FALSE
MT-CO3	0.236171	7.70425	2.10265	0.0465089	0.163352	-5.14911	FALSE
ZFP2	-0.15262	-3.86441	-0.156461	0.877019	0.95256	-5.3751	FALSE
L3MBTL3	0.0330542	2.14852	0.161538	0.873064	0.950668	-6.66812	FALSE
DMD	-0.217545	0.135876	-0.452934	0.65479	0.837135	-6.03096	FALSE
MFAP3L	-1.63912	-2.50569	-1.81388	0.0826106	0.246949	-4.29406	FALSE
NAGA	-0.166565	3.13359	-0.67959	0.503467	0.738091	-6.61914	FALSE
SMG5	-0.64681	6.32615	-4.44742	0.00018014	0.00195095	0.196561	TRUE
KIF1BP	0.351602	1.60393	1.14175	0.26517	0.519162	-5.92344	FALSE
TGM2	-1.24784	1.33412	-3.04926	0.00564184	0.0320724	-2.45275	TRUE
ARMCX6	-0.622616	1.9327	-2.57766	0.0167408	0.0752605	-3.55614	FALSE
PJA2	-0.515744	7.24968	-4.8889	5.9599e-05	0.00077876	1.26894	TRUE
RORB	-0.42928	-3.24905	-0.35906	0.722787	0.874761	-5.52489	FALSE
SGMS1	0.739217	3.86065	3.8419	0.00081875	0.00669556	-1.1583	TRUE
ZNF525	0.635185	0.109243	1.09079	0.286531	0.545034	-5.52055	FALSE
AL390760.1	4.48596	-2.07617	6.2016	2.38013e-06	5.2276e-05	4.50867	TRUE
AC015969.1	1.18111	0.667377	2.94399	0.00722887	0.0387719	-2.67678	TRUE
AC004988.1	0.215567	-1.77329	0.314467	0.755968	0.893466	-5.9246	FALSE
INF2	-0.662904	-0.794617	-0.962454	0.345715	0.606119	-5.48002	FALSE
PDCD4-AS1	0.225809	4.17642	1.42492	0.167452	0.390217	-6.08741	FALSE
LINC00501	0.386505	-4.00436	0.493524	0.626267	0.819094	-5.40902	FALSE
EFCAB2	-0.164486	0.597542	-0.252808	0.802636	0.91788	-6.11762	FALSE
COX20	0.0426511	2.678	0.199068	0.843939	0.937601	-6.7533	FALSE
CHML	0.454815	0.198482	1.00284	0.326252	0.587971	-5.71041	FALSE
TATDN3	0.417937	1.88227	1.78447	0.0873907	0.256232	-5.08083	FALSE
CR1	-0.101379	6.22936	-0.697638	0.492315	0.730051	-6.9732	FALSE
LINC00862	1.05987	0.0771942	4.15282	0.00037695	0.00354206	0.0714351	TRUE
TEDDM1	-0.176939	-0.721521	-0.376688	0.709818	0.867346	-5.99589	FALSE
AL645568.1	0.00113498	-1.02765	0.00244406	0.998071	0.999124	-5.93189	FALSE
FCGR3A	-0.431751	8.21096	-3.76951	0.00097986	0.00779395	-1.50694	FALSE
CENPW	0.517398	-1.25874	1.01809	0.319104	0.580012	-5.45229	FALSE
SPRN	-0.589695	-1.30649	-0.809069	0.426669	0.680678	-5.52081	FALSE
FAM229B	-0.0737776	-2.90244	-0.0735453	0.942001	0.979034	-5.62745	FALSE
EEF1AKMT2	-0.450016	-0.47862	-0.781591	0.442334	0.692523	-5.67812	FALSE
LINC00222	-0.0772989	-3.55122	-0.0619493	0.951132	0.982461	-5.44993	FALSE
HIST2H2AA3	-0.34146	-2.52853	-0.5014	0.620799	0.81567	-5.64611	FALSE
HIST2H2BF	0.0537644	1.41201	0.168078	0.867974	0.948449	-6.60384	FALSE
C6orf163	-1.17538	-1.80596	-1.61952	0.118807	0.316351	-4.56769	FALSE
GDI1	0.535616	7.13718	4.13292	0.0003962	0.00368642	-0.612024	TRUE
PCMTD2	-0.319455	3.53059	-1.65727	0.110885	0.301717	-5.59812	FALSE
CYP17A1-AS1	0.6932	-2.61598	0.937053	0.358353	0.618186	-5.27612	FALSE
LIME1	-0.361559	-0.992204	-0.805254	0.428823	0.682664	-5.59711	FALSE
RTL8A	-0.12305	0.990434	-0.468136	0.644042	0.830826	-6.27089	FALSE
EFCAB7	0.929744	1.90193	3.96686	0.00059989	0.00515108	-0.614614	TRUE
ARRDC1-AS1	-0.0667812	1.62083	-0.219604	0.828094	0.930354	-6.51414	FALSE
ZYG11A	-0.231696	-4.41692	-0.264424	0.79378	0.913518	-5.34902	FALSE
LINC01270	-0.272092	3.28416	-1.15933	0.258079	0.511057	-6.28505	FALSE
AL355987.1	0.954309	-1.01684	1.68723	0.104918	0.290166	-4.69518	FALSE
IFIT1B	0.516297	-3.12948	0.53089	0.600525	0.802169	-5.27875	FALSE
LIPN	-0.0121245	6.17637	-0.0689479	0.94562	0.980305	-7.21815	FALSE
SLC12A5-AS1	0.138766	2.47353	0.831497	0.414142	0.669491	-6.56633	FALSE
SYS1	0.390424	5.40233	2.74482	0.0114664	0.0560332	-3.81233	FALSE
INPP5B	0.0776072	3.45464	0.48098	0.635022	0.824623	-6.81873	FALSE
RPA4	2.10624	-0.624925	4.89788	5.82775e-05	0.00076482	1.90331	TRUE
NEU4	-0.109552	-0.745982	-0.179522	0.859082	0.944974	-5.93053	FALSE
MAFB	0.795428	6.6123	3.07835	0.00551838	0.0315496	-3.14238	TRUE
TRAF3IP1	-0.138756	-1.40808	-0.164392	0.870842	0.949548	-5.77039	FALSE
CHIC1	0.365087	-0.681133	0.594149	0.558144	0.777232	-5.81815	FALSE
GIGYF2	-0.572847	4.6089	-4.38994	0.00020808	0.00219289	0.162546	TRUE
RUFY2	0.0813727	1.278	0.325315	0.747849	0.889585	-6.44005	FALSE
NHSL2	-2.29474	5.07988	-11.8711	2.34495e-11	6.04058e-09	16.1303	TRUE
PHACTR4	0.00982858	2.65156	0.0349237	0.972438	0.989666	-6.72495	FALSE
AGAP6	-1.01635	-3.28402	-0.93374	0.360025	0.619817	-5.10126	FALSE
TIMM23B	0.903756	-1.0459	1.49531	0.148271	0.362524	-4.84921	FALSE
ZDHHC18	0.361705	7.67323	2.57894	0.0166926	0.0751189	-4.22295	FALSE
CXorf65	0.304176	1.99057	1.52023	0.141923	0.352887	-5.62674	FALSE
ZDBF2	-0.384402	0.556773	-0.571907	0.572868	0.785792	-5.90905	FALSE
DAXX	0.239983	6.58513	2.06895	0.0498322	0.171913	-5.19553	FALSE
BMPR2	-0.174853	2.30994	-0.417743	0.680002	0.850982	-6.53892	FALSE
PFDN6	0.494881	1.98408	2.55954	0.0174323	0.077703	-3.74869	FALSE
RING1	-0.352905	2.49577	-1.43994	0.163201	0.383368	-5.71333	FALSE
HSD17B8	1.73836	-0.965279	2.19192	0.0386437	0.142354	-3.76519	FALSE
RXRB	-0.672024	4.27986	-4.20438	0.00033131	0.00319813	-0.269425	TRUE
OXLD1	0.921326	1.7285	4.0543	0.00048227	0.00433294	-0.286911	TRUE
COL11A2	-1.67708	-2.28039	-1.76458	0.0907561	0.263147	-4.34269	FALSE
HLA-DOA	0.256223	3.69684	1.49452	0.148476	0.362941	-5.78299	FALSE
BRD2	0.79227	8.79167	6.55504	1.02937e-06	2.5888e-05	5.32088	TRUE
HLA-DMA	0.110785	5.29124	0.930356	0.361737	0.621637	-6.68953	FALSE
PSMB8-AS1	-0.274462	5.98113	-1.57779	0.12811	0.330956	-5.97299	FALSE
COL5A2	2.46137	-4.38084	2.49464	0.0201346	0.0868581	-3.15409	FALSE
PSMB8	-0.377843	7.97068	-2.47604	0.0209781	0.0897243	-4.42612	FALSE
TAP2	-0.231547	4.84907	-1.00402	0.325694	0.587652	-6.60755	FALSE
SPIN3	0.132125	-1.9288	0.153174	0.879581	0.953908	-5.72699	FALSE
NBDY	0.297326	1.57637	0.911116	0.371575	0.630729	-6.04959	FALSE
LINC01973	-0.007489	-1.17235	-0.0171869	0.986434	0.994103	-6.17445	FALSE
HLA-DRA	0.663313	8.78748	5.245	2.4552e-05	0.00037614	2.14098	TRUE
COL15A1	0.652669	0.575532	2.33334	0.0286221	0.113507	-4.13352	FALSE
NOTCH4	-0.188236	1.12891	-0.564653	0.577712	0.788115	-6.3857	FALSE
PBX2	0.171221	1.29156	0.842334	0.408174	0.664342	-6.24922	FALSE
AGER	0.142425	1.70508	0.677698	0.504645	0.738411	-6.47844	FALSE
RNF5	-0.689948	0.454167	-1.74592	0.094013	0.270029	-4.82894	FALSE
AGPAT1	-0.450787	2.48409	-2.29689	0.0309484	0.120324	-4.36872	FALSE
FKBPL	-0.208714	0.680027	-0.557791	0.582313	0.791491	-6.14749	FALSE
MRPL38	0.301819	2.7349	1.36046	0.186715	0.417516	-5.80582	FALSE
SMIM5	1.31751	-2.12563	2.00394	0.056849	0.188875	-4.05201	FALSE
STK19	-0.0236211	1.96886	-0.120198	0.905357	0.964136	-6.70148	FALSE
CD300LD	-1.06727	-1.86379	-0.75419	0.458414	0.704519	-5.2555	FALSE
DXO	-0.0731074	3.29683	-0.451583	0.65575	0.837479	-6.85317	FALSE
SKIV2L	-0.701372	5.56279	-5.22688	2.56805e-05	0.00039219	2.1593	TRUE
NELFE	-0.0988987	5.0362	-0.788331	0.438459	0.689302	-6.83311	FALSE
EHMT2	0.327899	2.35753	1.4639	0.156598	0.374208	-5.61919	FALSE
LAYN	0.318766	-1.5996	0.464187	0.646826	0.832399	-5.66957	FALSE
SLC44A4	3.24889	-3.92534	3.36308	0.00265775	0.0176087	-1.52666	TRUE
NEU1	0.253793	8.03894	1.53035	0.139409	0.348498	-6.10251	FALSE
C6orf48	0.154831	2.15348	0.68426	0.500568	0.736134	-6.3929	FALSE
HSPA1B	-0.602562	4.10487	-1.30569	0.207216	0.44781	-6.16614	FALSE
HSPA1A	-0.119453	5.93196	-0.52577	0.604072	0.804839	-7.06837	FALSE
HSPA1L	0.532247	0.597982	1.2942	0.208291	0.449647	-5.56627	FALSE
LSM2	-0.235884	0.412562	-0.700023	0.490851	0.72944	-5.94127	FALSE
VARS	0.569564	3.60142	3.13777	0.00457161	0.0273145	-2.66275	TRUE
VWA7	-1.58608	-0.396385	-2.91265	0.00777864	0.0409808	-2.52905	TRUE
CARD16	1.48106	7.52718	6.51222	1.23416e-06	2.99117e-05	5.16163	TRUE
MBD5	0.198489	1.74862	0.733401	0.470637	0.714776	-6.37544	FALSE
MPIG6B	-0.189801	-1.19597	-0.391193	0.699213	0.861628	-5.79933	FALSE
ABHD16A	-0.963352	2.22265	-4.82148	7.05445e-05	0.00089519	1.54217	TRUE
LY6G5C	-1.84132	0.71118	-5.129	3.27501e-05	0.0004789	2.43817	TRUE
CSNK2B	-0.318773	4.25796	-2.58481	0.0164748	0.0744544	-4.04975	FALSE
GPANK1	-0.0452206	4.02889	-0.363983	0.719156	0.872256	-7.01427	FALSE
C6orf47	-0.504884	5.28387	-3.70141	0.00115976	0.00897932	-1.60158	TRUE
APOM	0.693514	-0.327042	1.51953	0.142097	0.35307	-5.01995	FALSE
BAG6	0.314356	5.63482	2.63362	0.0147629	0.0686092	-4.06188	FALSE
PRRC2A	-0.287011	4.38909	-2.06485	0.0502514	0.172794	-5.06342	FALSE
AIF1	0.00292074	7.77511	0.0201168	0.984122	0.993511	-7.25369	FALSE
NCR3	-0.131132	1.55973	-0.428183	0.672454	0.846589	-6.31509	FALSE
LST1	-0.310821	7.80975	-2.12765	0.0441725	0.157508	-5.10937	FALSE
NFKBIL1	-0.379078	2.30237	-2.0599	0.050761	0.174127	-4.76453	FALSE
ZNF814	-1.02949	-0.184589	-2.14132	0.0429406	0.154367	-3.96191	FALSE
MICB	-0.0148891	3.70488	-0.0661096	0.947855	0.981324	-6.98763	FALSE
ZNF551	0.0309321	1.09964	0.0827889	0.934727	0.976304	-6.35683	FALSE
MICA	-0.725375	1.56143	-2.58657	0.0164099	0.0742757	-3.47785	FALSE
ZNF805	-0.272323	-0.147741	-0.367172	0.716808	0.871812	-5.88385	FALSE
HLA-C	0.118958	11.389	0.895881	0.379489	0.638692	-6.8705	FALSE
CCHCR1	-0.0752279	1.35646	-0.248377	0.806021	0.919885	-6.4016	FALSE
DHX16	-0.388545	4.9605	-2.6613	0.0138677	0.0653757	-3.94307	FALSE
C6orf136	-0.477245	0.98293	-1.40851	0.1722	0.396846	-5.40835	FALSE
MRPS18B	0.49382	2.84143	2.26681	0.0329964	0.12652	-4.37937	FALSE
PPP1R10	0.722368	8.97965	4.40986	0.00019794	0.00210947	0.0542462	TRUE
ABCF1	0.848951	6.1071	5.27497	2.27939e-05	0.0003513	2.24654	TRUE
PRR3	-0.390761	1.20817	-1.25292	0.222678	0.468271	-5.59482	FALSE
LILRB3	-0.734614	8.43873	-5.099	3.52879e-05	0.00050986	1.7818	TRUE
DDR1	0.450909	0.422622	1.10923	0.27866	0.53549	-5.69808	FALSE
AC027801.1	0.422336	-1.15661	0.767079	0.450746	0.698399	-5.65396	FALSE
GNL1	-0.0675146	4.69677	-0.531899	0.599837	0.801801	-6.96587	FALSE
HLA-E	-0.23892	12.7177	-1.65042	0.112289	0.30427	-5.9438	FALSE
TRIM39	0.419125	4.50616	3.49521	0.001926	0.0135451	-2.05383	FALSE
ZNF468	-0.325116	3.06918	-1.64836	0.112714	0.304992	-5.51731	FALSE
ZNF616	-0.247371	0.508194	-0.611812	0.546593	0.767614	-6.07747	FALSE
RNF39	1.93202	0.364326	5.53977	1.18571e-05	0.0002044	3.3732	TRUE
PPP1R11	0.515307	6.86451	4.39423	0.00020585	0.00217328	0.0391287	TRUE
AC115618.1	-0.0636614	0.514443	-0.166961	0.868843	0.948594	-6.18124	FALSE
DISP3	-1.55614	-3.52356	-1.59332	0.124579	0.325803	-4.43215	FALSE
RACK1	-0.0765249	5.58449	-0.673259	0.507413	0.740205	-6.93054	FALSE
HLA-G	0.102432	2.96364	0.49584	0.624657	0.818115	-6.67638	FALSE
TBC1D8	1.16591	3.35652	3.64237	0.00142321	0.010662	-1.61471	TRUE
HLA-F	0.393195	7.91369	3.31693	0.00297225	0.0193068	-2.58468	FALSE
ZFP57	0.429874	-1.85448	0.743779	0.464453	0.709433	-5.42491	FALSE
AKT1S1	-0.0381676	1.48876	-0.140979	0.8891	0.956807	-6.50112	FALSE
GABBR1	0.500097	1.97081	1.64159	0.114121	0.307413	-5.35683	FALSE
TRIM27	-0.650682	5.61716	-2.28691	0.0323148	0.124402	-4.71647	FALSE
AC008429.1	-0.491319	-2.90525	-0.557666	0.582397	0.791491	-5.51597	FALSE
RANBP17	-0.0418346	-4.22077	-0.0357153	0.971814	0.989666	-5.38422	FALSE
FAM196B	-1.47022	-1.67074	-2.03276	0.0536373	0.180986	-4.03495	FALSE
TTC25	0.827047	-4.48619	0.666022	0.511945	0.743178	-5.26481	FALSE
MRPL53	-0.321861	2.03693	-1.20957	0.238586	0.486947	-5.88586	FALSE
MROH6	-1.69594	1.61866	-5.32983	1.98987e-05	0.00031337	2.88589	TRUE
ATXN2	-0.3903	2.34852	-1.31661	0.200789	0.438439	-5.82363	FALSE
DCTN1	-0.079538	5.08432	-0.486396	0.631235	0.821847	-7.02089	FALSE
TCTN1	0.108722	2.12419	0.473789	0.640065	0.828908	-6.58623	FALSE
FAM216A	-0.240195	0.00227289	-0.474502	0.639564	0.82853	-6.04903	FALSE
ZBTB48	-0.109533	5.04173	-0.914311	0.369929	0.629116	-6.7454	FALSE
FAM201A	0.945981	-2.9549	1.00536	0.325062	0.586911	-5.16638	FALSE
MZT1	-0.677501	0.3376	-1.83598	0.0791685	0.239645	-4.59552	FALSE
ZNF155	-0.17007	1.26093	-0.651801	0.520915	0.748994	-6.22543	FALSE
UQCC3	0.943333	1.18044	3.61668	0.0014294	0.010695	-1.21581	TRUE
FBXO48	0.612083	1.49945	2.41467	0.0239993	0.0991218	-3.97227	FALSE
ATP6V0E2-AS1	4.97877	-3.66921	5.01804	4.31741e-05	0.00059978	1.57816	TRUE
CD177	-1.51012	3.67856	-5.49872	1.31165e-05	0.00022355	3.11599	TRUE
ZNF783	0.256608	1.51288	0.816669	0.422398	0.67703	-6.10091	FALSE
ZNF425	-1.3103	-1.05376	-1.68591	0.105175	0.290715	-4.51694	FALSE
C12orf73	0.34177	-0.607978	0.627411	0.536497	0.759108	-5.78391	FALSE
BLACE	1.82017	-1.34546	4.3684	0.00021963	0.00229451	0.568683	TRUE
TRIM13	0.212141	3.90709	1.29808	0.206978	0.447509	-6.185	FALSE
SPIRE2	-0.221412	-2.42309	-0.272127	0.787924	0.910351	-5.60061	FALSE
AC092384.1	0.588788	-2.12709	0.727465	0.474196	0.717389	-5.58304	FALSE
PKHD1L1	-0.312892	-2.91618	-0.342907	0.734746	0.881969	-5.4525	FALSE
SLFN12L	0.531622	1.12626	1.23656	0.228583	0.475534	-5.54991	FALSE
LINC02397	0.219563	0.446923	0.572263	0.57263	0.785706	-6.04054	FALSE
SLC35B4	0.242619	0.33061	0.58778	0.56234	0.7796	-6.0349	FALSE
SYCE1L	-0.859567	-3.40724	-0.9289	0.362475	0.622195	-5.11912	FALSE
TMEM231	2.27904	0.0523333	6.31128	1.83218e-06	4.17671e-05	5.15846	TRUE
FAM71F2	1.46726	-1.67948	2.3116	0.0299898	0.117688	-3.58644	FALSE
CCNI2	0.604313	-3.71319	0.726662	0.474679	0.717724	-5.2753	FALSE
TRIQK	-0.437321	2.6323	-2.21711	0.036653	0.137016	-4.54453	FALSE
SDHAF1	0.0120092	1.46265	0.0352452	0.972185	0.989666	-6.47648	FALSE
PSENEN	-0.0898903	4.21076	-0.695345	0.493724	0.731479	-6.83548	FALSE
LINC00654	-0.0918354	1.29023	-0.262444	0.795288	0.914071	-6.56673	FALSE
ZBTB10	1.43426	1.1188	3.71884	0.00111084	0.00866751	-1.00902	TRUE
C4orf46	0.490073	1.53557	1.85096	0.0769071	0.234572	-4.91893	FALSE
LGR4	0.645336	-4.11325	0.58393	0.564884	0.781254	-5.24707	FALSE
PSMB10	-0.538526	5.78084	-3.54667	0.00169781	0.0122264	-1.97607	TRUE
VIT	-0.261906	-3.84819	-0.308091	0.760753	0.89601	-5.45667	FALSE
E2F4	-0.171031	5.25736	-1.27123	0.216204	0.459794	-6.36215	FALSE
PDE7A	-0.321645	3.87159	-1.43102	0.165716	0.387271	-5.99315	FALSE
TMEM170B	-0.998068	2.00173	-3.13865	0.00456204	0.0272857	-2.44203	TRUE
LINC01602	2.98781	-4.67209	4.31804	0.00024919	0.00254438	0.267348	TRUE
SNX2	-0.384813	6.38613	-2.94924	0.0071406	0.0384586	-3.38881	FALSE
SARNP	-0.322486	0.21026	-0.796087	0.434027	0.686034	-5.82879	FALSE
ADGRG1	0.0976879	5.44286	0.654831	0.518996	0.74792	-6.87628	FALSE
IPO7	0.182803	1.61736	0.649074	0.522645	0.750425	-6.40813	FALSE
PRR13	-0.269287	4.12036	-1.81611	0.0822569	0.246174	-5.48271	FALSE
TECPR1	-1.10306	4.08743	-4.77427	7.93921e-05	0.00098459	1.18508	TRUE
SAMD9	-1.06724	7.14265	-6.39712	1.49431e-06	3.55011e-05	4.97892	TRUE
CNEP1R1	-1.32054	4.47422	-7.94935	4.39429e-08	1.89112e-06	8.63217	TRUE
AL592528.1	-1.20706	-1.75888	-1.40251	0.173961	0.399616	-4.74559	FALSE
KRT81	-2.49799	-0.866819	-3.30893	0.00303029	0.019599	-1.62748	TRUE
CCDC85C	-0.0364298	-0.839854	-0.079459	0.937347	0.977178	-5.94936	FALSE
C2CD4B	2.3794	-4.81745	2.13561	0.0434513	0.155706	-3.70102	FALSE
RGL3	0.877594	-1.47707	1.27992	0.213183	0.456005	-5.12925	FALSE
NAP1L4	0.497088	4.9771	3.67878	0.00122645	0.00941077	-1.61452	FALSE
AC121338.1	-0.273318	-1.50613	-0.559646	0.581067	0.790827	-5.77764	FALSE
TMSB4X	0.376012	9.24717	2.76127	0.0110424	0.0543886	-3.85162	FALSE
TMEM256	-0.256979	-1.5297	-0.386585	0.702575	0.863153	-5.71006	FALSE
CPT1B	0.411823	0.27898	0.958991	0.34742	0.607454	-5.74277	FALSE
SMN2	-0.0730215	-2.86057	-0.0810102	0.936126	0.976583	-5.56686	FALSE
HMGN1	-0.210266	2.75717	-1.27868	0.213615	0.456465	-6.00992	FALSE
DENND6B	-0.51723	-1.71638	-0.882199	0.38669	0.644992	-5.43978	FALSE
AP001043.1	3.38438	-3.74434	3.6852	0.00120716	0.00929041	-0.845925	TRUE
LCMT1	0.143991	1.96292	0.399362	0.693267	0.85888	-6.45321	FALSE
CDPF1	0.387139	-0.414108	0.634435	0.531984	0.756522	-5.85169	FALSE
LIN52	0.129895	1.6056	0.467818	0.644266	0.830826	-6.42021	FALSE
BX890604.1	-0.552254	-2.81142	-0.526199	0.603728	0.804716	-5.38983	FALSE
DPF3	1.33994	-3.10507	1.373	0.182835	0.411998	-4.77663	FALSE
ETFRF1	0.271505	1.46567	1.07279	0.294361	0.553916	-5.97277	FALSE
C17orf107	-0.462424	4.49239	-2.45193	0.0221204	0.0933474	-4.31782	FALSE
ITSN1	-0.109884	-0.553334	-0.198584	0.844312	0.937711	-5.9152	FALSE
ITPRIPL2	0.742415	-0.476948	0.823826	0.418633	0.673311	-5.61874	FALSE
DENND1C	-0.896812	5.35203	-6.80575	5.73176e-07	1.62253e-05	5.98569	TRUE
CRLF2	2.0954	-0.437702	3.11898	0.00488573	0.0286223	-2.1938	TRUE
CRYZL1	0.230695	1.90771	0.979639	0.337338	0.598003	-6.11767	FALSE
C5orf51	-0.574286	5.67228	-3.65427	0.00130292	0.00989646	-1.72401	TRUE
ARRDC5	-0.479038	-2.17504	-0.557206	0.582706	0.791491	-5.55028	FALSE
LINC01531	3.04601	-3.4347	4.5596	0.00013596	0.00154372	0.952931	TRUE
DPP9-AS1	0.144067	-0.398036	0.285917	0.777471	0.90514	-6.06437	FALSE
LOH12CR2	0.341984	-2.09432	0.497342	0.623614	0.817343	-5.61904	FALSE
PLPP6	1.55709	1.18517	3.60331	0.00147944	0.0109738	-1.30587	TRUE
KLRC2	-0.743081	-1.84638	-1.14703	0.263026	0.516767	-5.10168	FALSE
KLRC3	0.354673	-2.80055	0.468746	0.643612	0.830812	-5.49418	FALSE
CLEC6A	1.23044	-1.08418	3.12031	0.00476594	0.0281281	-2.1048	TRUE
C1RL-AS1	-0.433156	1.42911	-1.70507	0.101495	0.284009	-5.07386	FALSE
AC108134.1	-1.12217	-1.06806	-2.15912	0.0413821	0.14999	-3.84905	FALSE
ZNF316	1.69449	5.17424	10.2422	4.27695e-10	5.00793e-08	13.2105	TRUE
OLIG2	0.888498	1.75608	3.48772	0.0019616	0.0137359	-1.6622	TRUE
C21orf62-AS1	-0.193567	-4.04086	-0.171392	0.865397	0.947535	-5.35405	FALSE
RNPS1	0.0190003	4.05893	0.135862	0.893098	0.958341	-7.00943	FALSE
NYNRIN	-0.0772433	-3.29701	-0.0480752	0.962083	0.986971	-5.44706	FALSE
DNAJC19	-0.0540588	-0.0886124	-0.123313	0.902918	0.963114	-6.08063	FALSE
JPT2	-0.117406	2.48299	-0.626442	0.537121	0.759577	-6.5177	FALSE
HBA1	-0.788483	-2.86058	-0.929523	0.362159	0.621934	-5.15381	FALSE
ATP10A	0.160399	-0.333364	0.215573	0.831199	0.931827	-5.86772	FALSE
ANKUB1	0.3601	-1.86069	0.591417	0.559942	0.778238	-5.68389	FALSE
AL359555.1	0.970733	-2.63134	1.22286	0.233623	0.480854	-4.96785	FALSE
HCG27	-1.79364	0.896031	-4.68328	9.97135e-05	0.0011955	1.40261	TRUE
RAB12	0.853655	-2.44875	1.13739	0.266949	0.521483	-5.09969	FALSE
HLA-A	0.588754	10.5502	4.96605	4.91533e-05	0.00066642	1.4312	TRUE
HACD2	-0.0249896	3.10915	-0.091489	0.927887	0.974537	-6.80178	FALSE
CFAP44	-0.347199	-1.43301	-0.526153	0.60376	0.804716	-5.7672	FALSE
ANKRD28	-0.0234159	4.16113	-0.0890959	0.929768	0.975355	-7.03443	FALSE
COLQ	0.34599	0.071609	0.709839	0.484856	0.725122	-5.79719	FALSE
METTL6	1.60139	1.77842	5.31095	2.08503e-05	0.00032467	2.69025	TRUE
AC022007.1	-1.97952	-1.50274	-2.54398	0.0180477	0.0798223	-3.13559	FALSE
THUMPD3-AS1	-0.144066	3.99172	-0.779892	0.443313	0.693052	-6.75089	FALSE
GPX3	-1.75924	4.86338	-7.27945	2.0595e-07	6.98062e-06	7.04089	TRUE
SELENOH	0.0187521	3.50357	0.0938985	0.925993	0.974025	-6.9096	FALSE
STK38L	-1.37762	5.91632	-7.77451	6.43516e-08	2.63958e-06	8.17545	TRUE
SACM1L	-0.820085	4.82925	-5.19996	2.74548e-05	0.00041359	2.16347	TRUE
TSN	0.052528	4.34252	0.284045	0.778887	0.906041	-6.98165	FALSE
SLC48A1	-0.639526	4.55345	-2.75046	0.0113192	0.0554878	-3.70733	FALSE
IGKC	0.307783	8.92044	2.22827	0.0358014	0.134637	-4.92125	FALSE
IGKJ5	-0.360325	-2.32052	-0.410496	0.685196	0.854517	-5.50765	FALSE
IGKJ4	-0.965491	-1.2127	-1.4982	0.147524	0.361433	-4.74508	FALSE
IGKJ3	-1.86043	-2.21082	-1.74742	0.0937476	0.269481	-4.28353	FALSE
IGKJ1	0.147939	-0.695629	0.333152	0.742002	0.885374	-5.92519	FALSE
IGKV4-1	0.437099	4.71953	2.1665	0.0407513	0.14854	-4.82418	FALSE
IGKV5-2	-0.0175107	-2.6811	-0.0170238	0.986563	0.994171	-5.61669	FALSE
IGKV6-21	0.485423	-3.03934	0.483991	0.632915	0.822894	-5.54137	FALSE
IGKV3D-20	0.168598	0.0610605	0.445771	0.659881	0.840264	-6.09654	FALSE
IGKV3D-11	0.432979	-2.32552	0.716111	0.481047	0.722589	-5.4941	FALSE
IGKV1D-42	0.722511	-4.50002	0.785857	0.439879	0.690605	-5.1418	FALSE
IGLV4-69	0.828972	2.56908	2.69226	0.0129272	0.0616514	-3.47999	FALSE
IGLV8-61	0.578241	0.281076	0.801069	0.431365	0.684355	-5.82028	FALSE
IGLV4-60	-0.641753	-0.379439	-0.971445	0.341467	0.601655	-5.73134	FALSE
IGLV6-57	0.56624	2.63792	1.83823	0.0788255	0.238887	-5.15747	FALSE
IGLV11-55	0.124335	-3.80149	0.130726	0.897115	0.96049	-5.47415	FALSE
IGLV10-54	0.181588	-0.831187	0.25161	0.803551	0.918519	-5.83214	FALSE
IGLV5-52	0.072172	-1.00561	0.140087	0.889797	0.957079	-5.9285	FALSE
IGLV1-51	0.118975	3.09718	0.46667	0.645075	0.831327	-6.70505	FALSE
IGLV1-50	0.892096	-2.90402	0.890484	0.382319	0.640892	-5.19229	FALSE
IGLV5-48	0.15062	-3.8427	0.128465	0.898884	0.961369	-5.42385	FALSE
IGLV1-47	-0.158489	1.60907	-0.673593	0.507205	0.740112	-6.28487	FALSE
IGLV7-46	-0.446403	0.275182	-0.887178	0.384059	0.642716	-5.77672	FALSE
IGLV5-45	0.681266	0.0564428	0.997081	0.329082	0.590389	-5.65599	FALSE
IGLV1-44	0.135297	1.89661	0.425842	0.674135	0.847522	-6.4682	FALSE
IGLV7-43	0.0705926	0.0159012	0.0885472	0.930233	0.975355	-6.08023	FALSE
IGLV1-40	0.0712682	2.64614	0.292656	0.772378	0.902359	-6.73451	FALSE
IGLV5-37	-2.61617	-3.71089	-2.40791	0.0243553	0.100245	-3.291	FALSE
IGLV1-36	-0.614638	-1.22103	-0.72574	0.475233	0.718128	-5.54895	FALSE
IGLV2-33	0.506842	-3.76873	0.681082	0.50254	0.737571	-5.30659	FALSE
IGLV3-27	-0.229146	-0.74484	-0.255078	0.800928	0.917132	-5.86568	FALSE
IGLV3-25	0.479972	1.88979	1.29065	0.209501	0.451417	-5.65667	FALSE
IGLV2-23	0.186041	2.03789	0.586572	0.563138	0.780236	-6.40189	FALSE
IGLV3-21	0.4998	3.59806	2.01353	0.0557616	0.186375	-4.99816	FALSE
IGLV3-19	0.425239	2.72221	1.31428	0.201558	0.439295	-5.86945	FALSE
IGLV2-18	0.375242	-1.16962	0.465081	0.646212	0.832045	-5.8501	FALSE
IGLV3-16	-0.620634	-2.01881	-0.832855	0.413392	0.668905	-5.39495	FALSE
IGLV2-14	0.112068	2.29121	0.500015	0.621759	0.816158	-6.57845	FALSE
IGLV3-12	1.03764	-3.18203	1.01526	0.320419	0.581618	-5.24975	FALSE
IGLV2-11	0.470928	1.59196	1.3787	0.181096	0.408803	-5.56864	FALSE
IGLV3-10	-0.0022215	2.37389	-0.0069926	0.99448	0.997644	-6.63426	FALSE
IGLV3-9	0.193196	-0.419199	0.341621	0.735701	0.882461	-6.10032	FALSE
IGLV4-3	-0.0271692	-3.79817	-0.0326099	0.974264	0.990215	-5.49521	FALSE
IGLV3-1	0.373432	1.90162	1.20606	0.239913	0.488993	-5.85763	FALSE
IGLJ2	0.5429	0.107186	1.50082	0.146847	0.360411	-5.14452	FALSE
IGLC2	0.435955	5.68559	2.5522	0.0177201	0.0786241	-4.18488	FALSE
IGLJ3	0.0564854	0.753356	0.176982	0.861054	0.945701	-6.33058	FALSE
IGLC3	0.485081	3.94718	2.24421	0.034616	0.131354	-4.64983	FALSE
IGLC7	-1.03398	-0.929165	-1.65552	0.111243	0.302215	-4.87626	FALSE
TRGC1	0.390439	1.81134	1.18004	0.249904	0.501197	-5.7928	FALSE
TRGJP1	-0.183978	-3.43152	-0.211742	0.834152	0.933176	-5.49065	FALSE
TRGV10	1.13677	-1.00435	2.16146	0.0411809	0.149502	-3.85006	FALSE
TRGV9	0.522402	-0.0126907	1.05582	0.301888	0.561954	-5.52728	FALSE
TRGV8	0.473245	-1.9002	0.780995	0.442677	0.692792	-5.45299	FALSE
TRGV5	0.691116	-2.19918	1.03755	0.310138	0.570771	-5.21233	FALSE
TRGV4	0.496876	-3.28302	0.566817	0.576265	0.787419	-5.36196	FALSE
TRGV3	1.00844	-3.26346	1.14839	0.262476	0.516192	-4.94575	FALSE
TRBV5-1	-0.680182	-4.11062	-0.718016	0.479893	0.72154	-5.2023	FALSE
TRBV20-1	-0.155515	-4.06384	-0.193979	0.847875	0.939049	-5.40323	FALSE
AC245427.1	0.321419	2.65031	1.50223	0.146485	0.359877	-5.44679	FALSE
TRBJ2-3	-2.25176	-2.80965	-2.79046	0.010326	0.0512942	-2.65563	FALSE
TRBC2	0.18315	3.70501	1.18132	0.249406	0.500645	-6.18747	FALSE
TRAV38-2DV8	0.527631	-4.02187	0.640843	0.527885	0.753667	-5.30576	FALSE
TRDC	0.576009	3.11557	2.31961	0.0294787	0.116213	-4.13599	FALSE
TRAJ6	-0.651182	-4.0176	-0.675181	0.506214	0.739412	-5.33591	FALSE
IGHA2	0.493352	6.43313	2.30263	0.0305712	0.119196	-4.70977	FALSE
IGHE	0.458341	-0.939177	0.725252	0.475527	0.718329	-5.65894	FALSE
IGHG4	0.109136	2.24006	0.207659	0.837391	0.93423	-6.47817	FALSE
IGHG2	0.258154	5.41096	1.00125	0.327106	0.589071	-6.58351	FALSE
IGHA1	0.315993	8.87383	1.88584	0.0718575	0.22355	-5.53974	FALSE
IGHG1	0.228292	6.04302	1.50325	0.146224	0.359683	-6.01311	FALSE
IGHG3	0.32699	4.12712	1.20306	0.241049	0.490421	-6.23533	FALSE
IGHD	0.383359	4.81572	2.79494	0.01022	0.0508459	-3.62443	FALSE
IGHM	0.340384	8.64973	2.64427	0.0144123	0.0673151	-4.08673	FALSE
IGHJ6	0.563164	0.445027	1.84342	0.0780383	0.237042	-4.78526	FALSE
IGHJ2	0.38454	-1.62086	0.553336	0.58531	0.793416	-5.6577	FALSE
IGHJ1	-1.49996	-2.86811	-1.68521	0.105311	0.29094	-4.38513	FALSE
IGHV6-1	-0.347338	0.402273	-0.8578	0.39975	0.657032	-5.83556	FALSE
IGHV1-2	0.219866	1.72083	0.804472	0.429266	0.683119	-6.27292	FALSE
IGHV1-3	0.217668	0.116494	0.428645	0.672122	0.846482	-5.99755	FALSE
IGHV2-5	-0.0115693	1.32838	-0.022077	0.982575	0.993237	-6.32733	FALSE
IGHV3-7	0.335126	2.10708	1.01045	0.322669	0.584012	-6.03792	FALSE
IGHV3-11	0.585993	0.403059	1.44627	0.161435	0.380622	-5.28712	FALSE
IGHV3-13	-0.943741	-1.08526	-1.41009	0.171737	0.396304	-4.95079	FALSE
IGHV3-15	-0.0378954	0.874465	-0.0919026	0.927562	0.974413	-6.27152	FALSE
IGHV1-18	0.246551	1.44021	0.859745	0.398699	0.655808	-6.10009	FALSE
IGHV3-20	-0.413417	-0.284194	-0.852945	0.402382	0.659434	-5.63282	FALSE
IGHV3-21	0.0966696	2.37886	0.31084	0.758689	0.894923	-6.61527	FALSE
IGHV3-23	0.139827	3.68737	0.650938	0.521462	0.749602	-6.66431	FALSE
IGHV1-24	0.316958	0.0436545	0.688248	0.4981	0.734133	-5.96917	FALSE
IGHV2-26	-0.464306	-1.32685	-0.635392	0.531371	0.756035	-5.66037	FALSE
IGHV4-28	0.442704	-2.10713	0.600666	0.553867	0.773705	-5.70529	FALSE
IGHV3-33	0.129085	-0.77579	0.208141	0.836929	0.933935	-5.97955	FALSE
IGHV4-34	-0.0563833	1.46209	-0.161836	0.872832	0.950648	-6.35306	FALSE
IGHV3-35	0.579627	-3.868	0.639195	0.528937	0.754155	-5.29933	FALSE
IGHV3-38	-0.90647	-3.20683	-1.13366	0.268479	0.523317	-5.02036	FALSE
IGHV4-39	0.513116	2.11107	1.60067	0.122938	0.32289	-5.39403	FALSE
IGHV1-45	1.19331	-3.22995	1.46909	0.155196	0.372635	-4.68625	FALSE
IGHV1-46	0.62205	1.15618	1.82753	0.0804705	0.242406	-4.80657	FALSE
IGHV3-48	0.36366	1.5339	0.798302	0.432766	0.68531	-6.03435	FALSE
IGHV3-49	0.2419	0.698252	0.406386	0.688171	0.856047	-6.10667	FALSE
IGHV5-51	0.385381	2.4661	1.57258	0.129311	0.332726	-5.47412	FALSE
IGHV3-53	0.175907	0.136189	0.435706	0.667064	0.844106	-6.16381	FALSE
IGHV1-58	0.0263532	-0.834577	0.038273	0.969796	0.988847	-5.9551	FALSE
IGHV4-61	0.512869	-2.23243	0.722856	0.47697	0.7196	-5.56552	FALSE
IGHV3-66	0.733683	-0.606123	1.78905	0.0866301	0.254499	-4.66492	FALSE
IGHV1-69	0.449067	-1.60233	0.836307	0.411486	0.666975	-5.5724	FALSE
IGHV3-73	-0.446802	-0.36315	-0.569149	0.574707	0.786766	-5.77596	FALSE
IGHV5-78	0.316741	-2.35243	0.333818	0.741506	0.885134	-5.66187	FALSE
PRR22	-0.625142	-3.11036	-0.628609	0.535726	0.758556	-5.26562	FALSE
LINC01089	-0.366823	0.613836	-0.819342	0.420902	0.675755	-5.99248	FALSE
CTAGE1	-1.37762	-1.64196	-1.9894	0.0585337	0.193311	-4.00435	FALSE
C17orf51	0.580022	-0.942775	0.797879	0.433006	0.685451	-5.49924	FALSE
AL137145.1	0.0546352	0.663462	0.167211	0.868648	0.948577	-6.38419	FALSE
MT-ND4L	0.400374	3.69481	2.79954	0.0101123	0.0504343	-3.503	FALSE
MAP10	-2.42186	-2.36267	-2.46084	0.0216916	0.0919408	-3.20385	FALSE
ZNF580	0.455059	1.14873	1.22217	0.233876	0.481147	-5.75733	FALSE
ZNF611	-0.592735	2.36566	-2.76127	0.0110424	0.0543886	-3.35091	FALSE
NUP62	1.76291	5.07975	6.85933	5.88136e-07	1.65967e-05	5.98018	TRUE
DENND1B	0.0237033	2.1639	0.0748418	0.94098	0.978645	-6.61294	FALSE
C1orf220	-1.80248	-2.43067	-1.71349	0.0999133	0.28111	-4.28776	FALSE
AL021068.1	0.602925	-4.52385	0.54943	0.587944	0.794738	-5.2608	FALSE
SFT2D2	-0.118208	4.13944	-0.722728	0.477047	0.7196	-6.74921	FALSE
FGFR1OP	0.662378	1.53844	2.63479	0.014724	0.0684817	-3.48644	FALSE
SCAF8	0.0173526	4.37813	0.0922999	0.92725	0.97435	-7.10187	FALSE
CFAP45	0.644722	2.42281	3.23064	0.00365991	0.0229024	-2.43942	TRUE
ZNF254	-0.54098	3.03987	-2.44581	0.0224193	0.0941464	-4.1374	FALSE
TCTEX1D2	0.451831	-3.1817	0.568111	0.5754	0.787045	-5.39272	FALSE
CRIP1	-0.143924	1.43533	-0.433781	0.668442	0.845078	-6.29148	FALSE
KLHL23	1.55281	-2.21393	1.80744	0.0836376	0.24882	-4.28833	FALSE
AC074033.1	0.00676627	-2.29345	0.00839561	0.993373	0.997022	-5.70715	FALSE
FAM24B	1.06486	-3.4199	1.41686	0.16977	0.393541	-4.70103	FALSE
TRIM59	0.00482784	-0.0161861	0.0127999	0.989897	0.99538	-6.1186	FALSE
MLLT11	1.41275	2.45488	5.70181	7.97132e-06	0.00014667	3.56939	TRUE
GIMAP1	0.422465	1.83312	1.144	0.264252	0.518215	-5.84893	FALSE
DNLZ	1.08584	-0.644666	1.75124	0.0930753	0.268147	-4.5959	FALSE
SUPT4H1	-0.521168	6.24878	-4.19781	0.0003368	0.00323964	-0.427165	TRUE
NRAS	0.142035	5.1482	1.13132	0.269443	0.524739	-6.51555	FALSE
ANKRD39	0.565144	0.0727664	1.43743	0.163906	0.384537	-5.14027	FALSE
QTRT1	0.0881668	1.91427	0.311008	0.758563	0.894923	-6.47581	FALSE
CHUK	-0.665675	5.63796	-4.58377	0.00012796	0.00147039	0.56978	TRUE
MXD3	-1.12415	4.46562	-6.43071	1.3801e-06	3.3137e-05	5.14884	TRUE
GSTM2	-0.150393	-1.99198	-0.24321	0.809973	0.922131	-5.61506	FALSE
LINC00671	-0.853961	-1.34597	-1.27494	0.21491	0.45796	-5.08512	FALSE
ARHGAP19	-1.1078	2.11573	-2.88876	0.00822412	0.0427123	-2.8925	TRUE
HAUS7	0.121024	-2.07651	0.150828	0.881411	0.954112	-5.70033	FALSE
LCAT	-0.398423	-0.291286	-0.943239	0.355248	0.614999	-5.61854	FALSE
PTPRCAP	0.221174	5.15037	1.41691	0.169758	0.393541	-6.08325	FALSE
PVRIG	-0.0459823	2.54421	-0.189479	0.85136	0.941361	-6.59233	FALSE
GPC2	0.367605	-2.22629	0.524364	0.604984	0.805454	-5.64496	FALSE
SIPA1	0.281125	6.58598	1.46738	0.155656	0.373133	-6.15637	FALSE
ERV3-1	-0.280201	6.58756	-1.6272	0.117158	0.313191	-5.93362	FALSE
SYNJ2BP	0.295516	0.0295059	0.72358	0.476534	0.719248	-5.85529	FALSE
ARL2	-0.38891	1.85743	-0.658658	0.517204	0.746995	-6.24278	FALSE
FIRRE	-0.9305	-4.06749	-0.784208	0.440827	0.691336	-5.15752	FALSE
GBP7	-0.287712	0.162962	-0.590472	0.560565	0.77865	-5.88776	FALSE
RBMXL1	0.156303	4.01075	0.91066	0.37181	0.63089	-6.64168	FALSE
SRA1	-1.26415	7.10954	-8.46603	1.45761e-08	7.91675e-07	9.63899	TRUE
DNAJC9	0.529306	1.12479	1.49956	0.147173	0.360867	-5.2925	FALSE
C8orf82	2.97115	-2.2117	3.72666	0.00108955	0.00854211	-0.812139	TRUE
VDAC1	0.380247	2.10564	1.6973	0.102974	0.28677	-5.25519	FALSE
TMX2	-0.314847	2.85482	-1.73731	0.0955498	0.272922	-5.30925	FALSE
HEXA	0.142829	6.77675	0.787789	0.43877	0.689671	-6.92021	FALSE
NDUFS3	0.0487431	2.35505	0.243268	0.809929	0.922131	-6.63237	FALSE
LEPROT	-0.944718	6.79903	-8.34435	1.88417e-08	9.65209e-07	9.38132	TRUE
LBH	0.302636	4.22077	2.01398	0.0557114	0.186276	-5.05095	FALSE
ADAT3	-0.307692	1.87051	-0.829323	0.415347	0.670024	-6.30562	FALSE
PPP1CB	0.278033	7.8053	1.63512	0.115479	0.309949	-5.94368	FALSE
GPSM3	-0.0363253	7.51438	-0.294427	0.771042	0.901695	-7.20744	FALSE
NCKIPSD	0.220627	0.476317	0.572397	0.572541	0.785706	-6.0542	FALSE
ATF6B	-0.480988	4.28841	-2.95699	0.00701194	0.038054	-3.2437	FALSE
TREX1	-0.77551	0.404564	-1.54846	0.135003	0.341809	-5.01306	FALSE
S1PR3	-1.27466	-1.32045	-1.82536	0.0808075	0.243174	-4.45675	FALSE
SLC35F6	-0.21704	3.80149	-1.53205	0.138991	0.347756	-5.87263	FALSE
FAM209B	-0.927901	0.201783	-3.24753	0.00351416	0.0221332	-1.93185	TRUE
CLIC1	-0.379789	9.28319	-2.63521	0.0147102	0.068435	-4.11781	FALSE
DDAH2	-1.35111	5.88909	-10.5245	2.5307e-10	3.30679e-08	13.7435	TRUE
RPS29	0.146533	2.50005	0.480354	0.63546	0.825013	-6.58533	FALSE
ZNF337-AS1	0.424882	-3.08805	0.55579	0.583659	0.79205	-5.51792	FALSE
ATP6V1G2	-2.4596	-3.13775	-2.48106	0.0207473	0.0888214	-3.16873	FALSE
ZNF134	-0.183116	3.08323	-1.08999	0.286872	0.545325	-6.2467	FALSE
GTF2H4	0.233178	0.33707	0.64633	0.524388	0.751114	-5.95571	FALSE
DDX47	0.266928	3.45192	1.73281	0.0963621	0.274199	-5.39792	FALSE
ZNF888	0.0736105	-0.120195	0.165917	0.869655	0.948952	-6.04191	FALSE
ZNF845	-0.269738	2.06615	-0.985174	0.33467	0.595337	-6.15407	FALSE
KLRK1	0.4188	2.8848	1.64267	0.113896	0.307116	-5.37151	FALSE
KCTD11	-0.781123	1.10589	-1.85715	0.0759894	0.232481	-4.71622	FALSE
C8orf44	-0.808276	-0.880274	-1.71252	0.100094	0.2814	-4.56614	FALSE
PPM1N	0.358526	0.861298	1.03803	0.309922	0.570503	-5.92465	FALSE
SLC23A3	-0.799238	-2.68955	-1.10021	0.282491	0.540178	-5.05021	FALSE
LTB4R	-0.810843	5.82838	-3.70197	0.00115816	0.00897461	-1.61936	TRUE
LIPE-AS1	-1.36516	-1.23966	-2.5411	0.0181635	0.0803148	-3.13533	FALSE
LTB4R2	-0.395666	-0.069527	-0.765861	0.451457	0.69895	-5.88556	FALSE
DNASE1	-0.435382	2.15126	-1.57829	0.127994	0.330832	-5.45326	FALSE
MDP1	1.31868	-2.6243	1.83192	0.0797915	0.241041	-4.26057	FALSE
CSNK1E	0.807453	0.514947	2.45364	0.0220377	0.0931296	-3.61568	FALSE
IRF9	-0.0160753	2.59895	-0.087203	0.931256	0.975792	-6.83477	FALSE
GALT	0.160062	1.34579	0.50488	0.61839	0.814038	-6.30095	FALSE
CLDN9	-2.04122	0.160785	-4.51886	0.00015059	0.00167719	1.02898	TRUE
ITGA1	-2.42794	0.224847	-3.74267	0.00104723	0.0082642	-0.722759	TRUE
NUDT19	0.176106	-0.599592	0.360559	0.721681	0.874257	-5.87652	FALSE
ZNF726	-1.11499	-2.26462	-1.38583	0.178936	0.406062	-4.7658	FALSE
TAX1BP3	0.0733973	1.17167	0.268147	0.790949	0.912198	-6.44188	FALSE
AP1G2	-0.0833637	4.43273	-0.59852	0.555274	0.774737	-6.89383	FALSE
ZNF90	-0.813717	-3.40569	-0.782151	0.442011	0.69223	-5.17955	FALSE
NAXD	0.232286	3.27346	0.799542	0.432061	0.684977	-6.56119	FALSE
GANC	-0.153463	1.60802	-0.43087	0.670527	0.846014	-6.39989	FALSE
TTLL3	-0.0756745	3.40202	-0.395533	0.696051	0.860243	-6.88579	FALSE
REPIN1	2.78629	6.93022	9.29203	8.226e-09	4.97806e-07	10.3142	TRUE
MRPL23	-0.220949	-3.34326	-0.259556	0.797488	0.914965	-5.49884	FALSE
ZNF891	-0.0442975	-0.656012	-0.0633138	0.950057	0.982025	-5.89752	FALSE
SMIM7	-0.11078	3.30097	-0.675208	0.506197	0.739412	-6.68772	FALSE
TSPAN4	-0.636976	1.182	-1.8517	0.0767979	0.234279	-4.8808	FALSE
CPNE1	-0.235275	6.14749	-1.80677	0.0837442	0.248911	-5.62372	FALSE
ARL16	-0.0203739	2.21241	-0.0829493	0.934601	0.976304	-6.67746	FALSE
PAXIP1-AS2	0.196893	0.414732	0.5389	0.595074	0.799402	-6.07532	FALSE
LYRM4	1.28927	2.10838	4.60957	0.00011995	0.00139364	0.962796	TRUE
MYCBP	0.129815	3.27777	0.75463	0.458039	0.704365	-6.68382	FALSE
ALG3	0.0386302	2.0748	0.148498	0.883229	0.954705	-6.57995	FALSE
SH3D21	1.01633	5.97203	3.98605	0.00062099	0.00529942	-1.01833	TRUE
SMIM30	-0.317074	-0.802038	-0.582607	0.56576	0.781507	-5.72565	FALSE
C19orf38	-0.0531696	3.57934	-0.371138	0.713892	0.870261	-6.92565	FALSE
C12orf74	-0.661261	-4.04553	-0.836807	0.411211	0.666818	-5.1439	FALSE
C17orf67	-0.354174	-0.74624	-0.566557	0.576439	0.78751	-5.70873	FALSE
FIS1	-0.0803191	3.83695	-0.573122	0.572058	0.785637	-6.83242	FALSE
ANG	-1.36123	-3.94923	-1.46624	0.155965	0.373366	-4.57455	FALSE
SCART1	1.23843	-2.63915	1.35399	0.188741	0.420429	-4.85145	FALSE
APTR	-0.780463	1.12237	-2.61737	0.0153133	0.0704953	-3.38316	FALSE
MBLAC1	0.684305	-1.51012	1.23565	0.228914	0.475698	-5.12834	FALSE
VAC14-AS1	0.357023	0.904314	1.4412	0.162848	0.382702	-5.4869	FALSE
HAUS3	-0.219755	2.74344	-0.734266	0.47012	0.714539	-6.39432	FALSE
KANSL1-AS1	-0.151938	1.04329	-0.588359	0.561958	0.779455	-6.38324	FALSE
LINC02085	1.92677	-4.07961	2.0852	0.0482038	0.167672	-3.79479	FALSE
BBIP1	0.282708	3.03679	1.72857	0.0971322	0.275608	-5.50909	FALSE
PLIN5	-0.374461	3.34825	-1.93176	0.0656529	0.20994	-5.17595	FALSE
PPME1	-0.291788	2.49082	-1.28377	0.211857	0.454517	-5.94681	FALSE
STARD10	0.680356	3.92519	4.84119	6.71515e-05	0.00086	1.25683	TRUE
MEG3	0.347632	1.00965	0.777327	0.444795	0.694251	-6.18196	FALSE
EML6	0.188481	0.672895	0.530784	0.600597	0.802169	-6.05294	FALSE
ZSWIM8	0.133359	6.55611	0.761884	0.453781	0.701055	-6.93759	FALSE
C10orf105	-0.168139	1.90546	-0.811226	0.425454	0.67958	-6.3762	FALSE
IFRD2	0.644069	3.06149	3.32201	0.00293593	0.019126	-2.18134	TRUE
AC116407.1	1.08159	-2.16608	1.48997	0.149659	0.364486	-4.74173	FALSE
CAPN14	0.295254	-3.71333	0.252547	0.802836	0.917992	-5.42542	FALSE
ZBED1	0.338542	5.70111	1.73069	0.0967457	0.274944	-5.74057	FALSE
TOMM6	0.155048	3.36633	0.976662	0.338779	0.599379	-6.41603	FALSE
HNRNPUL2	-0.393904	-1.1296	-0.58611	0.563443	0.780458	-5.7067	FALSE
AP002358.1	0.528577	-2.66094	0.704319	0.488222	0.727631	-5.49235	FALSE
MTCP1	0.493005	-1.92107	0.762343	0.453512	0.700928	-5.44514	FALSE
SMTNL1	-0.830225	0.571146	-1.69237	0.103922	0.288341	-4.77885	FALSE
LINC00243	0.641031	1.79717	3.10752	0.00491323	0.0287471	-2.69094	TRUE
LINC01588	0.900662	-0.284418	1.53835	0.137447	0.345284	-4.98438	FALSE
ZSWIM7	-0.273372	0.865333	-0.800408	0.431569	0.684558	-5.97473	FALSE
ARHGEF28	-0.816638	-3.3871	-0.652157	0.520689	0.748876	-5.30083	FALSE
AP000317.1	-2.20396	-3.21507	-2.5917	0.0162225	0.0735538	-2.98059	FALSE
AC129492.1	-0.176527	-4.11045	-0.219555	0.828132	0.930354	-5.41453	FALSE
RTL10	-1.11595	2.18289	-4.00161	0.00055008	0.00481274	-0.425366	TRUE
AL645728.1	0.939595	-1.46943	1.65353	0.111649	0.303065	-4.72008	FALSE
PHB2	-0.0753579	3.32738	-0.388429	0.701229	0.86247	-6.79011	FALSE
AL008729.1	0.238624	5.69647	1.23509	0.229122	0.475927	-6.44304	FALSE
NEURL4	0.438988	1.18926	1.33792	0.19385	0.428108	-5.50381	FALSE
ALOX12-AS1	0.65438	4.7683	4.06883	0.00046507	0.00419307	-0.697634	TRUE
AC025171.2	-0.920668	0.6113	-1.43841	0.16363	0.384072	-5.1311	FALSE
UBXN2B	-1.31416	6.78739	-9.33785	2.45273e-09	1.91399e-07	11.4419	TRUE
PEX26	0.822916	0.683432	2.71582	0.012252	0.0589612	-3.09797	FALSE
AC026790.1	0.52604	0.461566	1.52652	0.140356	0.35025	-5.39987	FALSE
UBE2QL1	-0.932086	-3.96211	-1.11559	0.275982	0.53247	-4.89932	FALSE
AL137145.2	0.0616578	1.74295	0.255481	0.800595	0.917106	-6.6284	FALSE
FASTKD5	-0.0819283	4.77295	-0.563746	0.578319	0.788704	-6.98559	FALSE
GOLGA8B	0.464071	0.27661	1.29172	0.209135	0.450875	-5.39389	FALSE
DHRS4-AS1	-0.13313	0.351392	-0.309894	0.759399	0.895233	-6.09208	FALSE
HOMEZ	0.447907	1.87124	1.58766	0.125856	0.327338	-5.48452	FALSE
DDX3X	-0.0549979	10.3624	-0.442544	0.662181	0.841497	-7.17609	FALSE
VPS16	-0.0614701	3.99201	-0.464617	0.646523	0.832187	-6.90483	FALSE
MYL5	0.500219	0.484556	1.25479	0.22201	0.4674	-5.53037	FALSE
SCRT2	-1.01446	-0.564413	-2.13819	0.0432195	0.155184	-3.94494	FALSE
ZNF407	-0.131939	5.40439	-0.806643	0.428039	0.681716	-6.8371	FALSE
MCM3AP-AS1	0.788587	-0.676246	1.65605	0.111133	0.302164	-4.78701	FALSE
NPEPL1	-0.302746	1.67608	-1.21839	0.235281	0.483044	-5.87888	FALSE
BX322557.1	-1.62237	-2.84496	-2.10744	0.0460528	0.162097	-3.7422	FALSE
AATBC	0.737438	-0.120243	1.86272	0.0751714	0.230761	-4.719	FALSE
EFCAB8	-0.93505	-0.746889	-1.84916	0.0771769	0.235236	-4.47224	FALSE
TMEM242	0.399483	0.631465	1.15921	0.258125	0.51108	-5.65448	FALSE
TMEM167B	0.252512	7.37651	1.96953	0.0609068	0.199071	-5.39008	FALSE
TNFRSF25	0.339693	1.56605	1.19747	0.243175	0.493133	-5.74553	FALSE
ZC3H11B	0.390406	0.132006	1.05331	0.303011	0.563102	-5.76289	FALSE
TSTD1	-0.0760091	4.27534	-0.54139	0.593384	0.798311	-6.94605	FALSE
CYB5RL	-0.10558	-2.07414	-0.109873	0.913452	0.968268	-5.6892	FALSE
TTC34	1.13055	-2.22729	1.43553	0.164441	0.38554	-4.93418	FALSE
ATAD3C	-0.822757	-3.76185	-1.09541	0.284542	0.542834	-4.97904	FALSE
IFI30	0.423086	1.27987	1.47969	0.152365	0.368339	-5.46254	FALSE
IGSF23	0.496568	-3.44766	0.744247	0.464176	0.709433	-5.44562	FALSE
AC009403.1	0.205094	-0.721668	0.401709	0.691563	0.858022	-5.90835	FALSE
CCDC7	-1.03245	-0.749311	-1.88416	0.0720947	0.22395	-4.29988	FALSE
FNIP1	0.0156489	7.98342	0.086612	0.931721	0.975985	-7.25371	FALSE
CKLF	-2.4935	3.33989	-8.51883	1.30478e-08	7.21714e-07	9.93068	TRUE
PAM16	-2.01067	-2.70591	-1.90452	0.069274	0.218077	-4.04592	FALSE
AL109955.1	0.595136	-0.771416	0.925936	0.363981	0.623854	-5.48179	FALSE
MIF-AS1	0.501483	2.4737	1.37044	0.18368	0.413189	-5.79137	FALSE
CEBPZOS	0.0139943	2.15985	0.0498299	0.960683	0.986518	-6.63632	FALSE
PAPOLB	0.404247	-0.636421	1.03542	0.311109	0.571683	-5.55444	FALSE
ZNF579	0.197001	-3.50564	0.206305	0.838347	0.934715	-5.49299	FALSE
RNASEK	0.395048	8.6997	2.87887	0.00841553	0.0434437	-3.59027	FALSE
NBPF1	-0.0116336	-1.53408	-0.0209628	0.983454	0.993511	-5.80129	FALSE
UMAD1	-0.11116	2.82486	-0.572171	0.572692	0.785706	-6.65886	FALSE
FAM228B	-0.192521	-0.450678	-0.509009	0.615537	0.812029	-5.95333	FALSE
AC008770.1	0.0234678	4.62573	0.123931	0.902434	0.963114	-7.14377	FALSE
LINGO3	1.01908	1.89051	2.14379	0.0437953	0.156566	-4.53465	FALSE
ZGLP1	1.47167	-2.01212	2.43258	0.0230786	0.0962649	-3.31143	FALSE
VAMP2	0.183633	5.03618	1.28315	0.21207	0.454664	-6.34879	FALSE
C6orf226	0.125689	0.318615	0.301787	0.765494	0.898659	-6.17042	FALSE
PPP3R1	0.241596	2.8165	0.970297	0.341874	0.602196	-6.35962	FALSE
FANCG	0.275344	1.197	0.887195	0.38405	0.642716	-6.02082	FALSE
AP4M1	-0.48214	1.30518	-1.76857	0.0900724	0.261797	-4.92847	FALSE
C2orf16	-0.934357	-2.55368	-0.671161	0.509051	0.741103	-5.3875	FALSE
PLXNA4	0.969297	-2.20109	0.824767	0.41825	0.672962	-5.41295	FALSE
CEBPD	0.746976	3.94474	3.50758	0.00186855	0.0132757	-1.92451	TRUE
ARIH2OS	-0.185491	-0.63181	-0.368902	0.715536	0.871087	-5.92305	FALSE
NPTXR	0.462733	-3.76974	0.484901	0.632279	0.822245	-5.41217	FALSE
FAM200A	-0.260183	1.05778	-0.780783	0.4428	0.692828	-6.11025	FALSE
PPP2R2A	-0.374706	5.34788	-2.87926	0.00840799	0.0434172	-3.50764	FALSE
C19orf73	-0.519481	-3.37166	-0.499885	0.621849	0.816158	-5.39285	FALSE
ZNF880	0.69203	-0.0261848	1.54238	0.136468	0.343927	-4.95016	FALSE
TRIM16	1.19206	-2.71047	1.73757	0.0955034	0.272912	-4.3718	FALSE
TAS2R40	-0.384407	-2.09956	-0.402092	0.691285	0.858022	-5.5495	FALSE
TIGD1	0.361963	1.00376	1.08151	0.290551	0.549366	-5.94534	FALSE
LINC01465	2.05359	-0.223924	4.16025	0.00037001	0.00348951	0.188629	TRUE
SLC12A8	-1.38694	-2.90648	-1.64457	0.113499	0.306541	-4.42408	FALSE
APOL6	-1.16545	6.74816	-3.0149	0.00708403	0.0382811	-3.28944	TRUE
FADS3	0.161968	3.06356	0.648056	0.523291	0.750695	-6.60908	FALSE
CCNL2	-0.540316	6.38588	-4.01608	0.00053056	0.00466687	-0.871178	TRUE
UBA52	-0.190341	5.71745	-1.47131	0.1546	0.371876	-6.12256	FALSE
PPT2	0.0829063	-0.996813	0.169146	0.867143	0.948344	-5.8691	FALSE
EXOC3-AS1	-1.19675	-1.27084	-1.6138	0.120048	0.318525	-4.6392	FALSE
ZNF630	0.801529	-1.24211	1.47624	0.153282	0.369665	-4.91769	FALSE
TIAF1	1.33348	-1.81939	1.70687	0.101156	0.283339	-4.52495	FALSE
BTBD19	1.90941	4.34501	11.085	9.17507e-11	1.49049e-08	14.7716	TRUE
FAM185A	-1.64721	0.0279388	-4.42869	0.00018881	0.00202742	0.824599	TRUE
AC005481.1	1.84055	-4.71298	1.56858	0.130242	0.333976	-4.42918	FALSE
RAB6C	0.362636	-1.75014	0.504433	0.6187	0.814154	-5.67084	FALSE
AC062017.1	0.600668	-0.0959406	1.60867	0.121171	0.320129	-5.00176	FALSE
IGLC6	-0.22965	0.274444	-0.725893	0.475141	0.718128	-5.93603	FALSE
CYTOR	-1.37644	3.10639	-5.1873	2.8332e-05	0.00042362	2.41717	TRUE
AC079305.1	1.35192	1.77633	5.57794	1.07959e-05	0.000189	3.36682	TRUE
DCDC2B	-0.532055	0.257584	-1.54109	0.136782	0.344346	-5.03844	FALSE
C10orf55	1.91316	6.5297	6.96296	7.39174e-07	1.99235e-05	5.75403	TRUE
IGLV9-49	0.220525	-0.794738	0.377513	0.709213	0.86696	-5.87415	FALSE
LINC02068	-1.17308	-2.8877	-1.26788	0.217377	0.461037	-4.89015	FALSE
AC072022.1	0.311187	3.60522	1.74329	0.0944803	0.270897	-5.5468	FALSE
AC004471.1	2.7432	-3.17539	3.11809	0.00479116	0.0282387	-2.04031	TRUE
AL441992.1	0.10759	-0.695597	0.220441	0.82745	0.930168	-5.9821	FALSE
NUTM2A-AS1	-0.0385923	0.0182162	-0.109407	0.913818	0.968268	-6.1944	FALSE
EXOSC6	0.0289412	0.196451	0.0870098	0.931408	0.975826	-6.14004	FALSE
VPS52	0.315391	2.93462	1.39569	0.175981	0.40265	-5.84883	FALSE
AL683807.1	0.417645	-2.58482	0.48588	0.631595	0.822	-5.56561	FALSE
AC093690.1	-0.396091	-1.24322	-0.647095	0.523902	0.751014	-5.58217	FALSE
HLA-DQB1-AS1	1.305	-2.00257	1.94051	0.064525	0.207246	-4.17506	FALSE
LINC00630	-0.858898	-2.24459	-0.734258	0.470125	0.714539	-5.35626	FALSE
ZNF844	-0.794672	1.58103	-2.61208	0.0154968	0.0711041	-3.53228	FALSE
AC098613.1	0.0427516	4.22104	0.219239	0.828375	0.930438	-7.06709	FALSE
HBD	-1.11944	-4.22799	-1.07969	0.291342	0.550217	-4.98611	FALSE
RFPL4A	-0.432078	-3.16851	-1.16079	0.257497	0.510128	-5.4858	FALSE
IGHV3-64	-0.683162	-1.58869	-0.960342	0.346754	0.606761	-5.35257	FALSE
AL078459.1	-0.456668	-2.91771	-0.454051	0.653998	0.836731	-5.54981	FALSE
AC245052.1	-0.613962	-3.55421	-0.568801	0.574939	0.786799	-5.41585	FALSE
SAMSN1-AS1	3.12097	-3.28075	3.11801	0.00479205	0.0282387	-2.00928	TRUE
AF230666.1	-1.03595	-2.41187	-1.4833	0.15141	0.367113	-4.71265	FALSE
AC009226.1	-0.158153	-0.58539	-0.320306	0.751594	0.892063	-6.08541	FALSE
LGALS8-AS1	-1.13979	-1.89408	-1.15838	0.258457	0.511469	-4.97277	FALSE
ENTPD3-AS1	-1.37235	-1.65903	-2.11549	0.0452948	0.160242	-3.79824	FALSE
CERS1	0.360832	-2.25802	0.58094	0.566864	0.782032	-5.64844	FALSE
HLA-DPB1	0.174426	5.68005	1.47602	0.153341	0.369709	-6.07489	FALSE
AC006372.1	0.984706	-4.70081	0.95012	0.351814	0.61211	-5.08653	FALSE
AP001469.1	3.14543	-3.82836	3.73563	0.00106563	0.00838003	-0.849411	TRUE
LINC02471	1.28784	-1.21281	1.621	0.118489	0.315783	-4.62863	FALSE
ROR1-AS1	3.30101	-3.08035	4.71306	9.25455e-05	0.00112452	1.36522	TRUE
AC009948.1	-1.21605	-0.994629	-1.3082	0.203577	0.442343	-4.93409	FALSE
AC002456.1	-0.0872777	-0.0281007	-0.272184	0.78788	0.910351	-6.32396	FALSE
MIR181A2HG	0.502439	-1.85746	0.700024	0.490851	0.72944	-5.51257	FALSE
EPB41L4A-AS1	0.638836	-0.235765	1.43109	0.165695	0.387271	-5.08139	FALSE
LINC02561	0.248855	-1.58995	0.279104	0.78263	0.908016	-5.72077	FALSE
IGKV3D-15	0.00878096	-1.37374	0.0142188	0.988777	0.99514	-5.95687	FALSE
CCNT2-AS1	-2.09293	-2.71599	-2.38218	0.0257567	0.104487	-3.32638	FALSE
CPTP	-0.455183	2.76836	-1.82528	0.0808197	0.243174	-5.22489	FALSE
AL049795.1	-0.459609	-2.1409	-0.559886	0.580906	0.790827	-5.55625	FALSE
AP000936.1	0.103092	-4.15923	0.0978806	0.922865	0.972482	-5.47122	FALSE
AC245452.1	0.243101	3.61975	1.05673	0.301478	0.561829	-6.46336	FALSE
INHBA-AS1	0.488991	-1.49404	1.04334	0.307507	0.567609	-5.37956	FALSE
LINC01857	2.97593	-0.600812	7.47404	1.25143e-07	4.54956e-06	7.48721	TRUE
AC009506.1	-0.525895	2.19751	-2.08167	0.0485535	0.168617	-4.76008	FALSE
C5orf66	-0.895751	4.04702	-4.87811	6.12293e-05	0.00079488	1.41748	TRUE
LINC01991	0.295284	1.51797	1.08288	0.289952	0.548778	-5.97148	FALSE
AL161785.1	-1.17944	-0.306072	-2.50521	0.0196696	0.0854449	-3.3935	FALSE
IGHV4-59	0.237497	1.01513	0.572956	0.572169	0.785637	-6.12194	FALSE
PRR29	0.0728955	1.73803	0.251792	0.803412	0.918445	-6.63035	FALSE
SMIM25	-0.386536	8.56754	-2.35486	0.0273252	0.109395	-4.68251	FALSE
STK24-AS1	0.125251	-4.41382	0.135361	0.893491	0.958341	-5.34389	FALSE
ADM5	0.879324	-3.83243	0.849178	0.404432	0.661352	-5.25469	FALSE
PRKAR2A-AS1	-1.68599	-2.93714	-1.48156	0.15187	0.367593	-4.58906	FALSE
ATXN1L	-0.0658308	4.94155	-0.490742	0.628204	0.820491	-7.0483	FALSE
AL356417.1	1.08996	-3.97563	0.929628	0.362106	0.621934	-5.04617	FALSE
AC109309.1	-1.04553	-2.8461	-1.46559	0.15614	0.373559	-4.80231	FALSE
SMIM13	-0.774689	1.10641	-2.55496	0.0176113	0.0782569	-3.56316	FALSE
HNRNPA1P48	-0.127752	-0.582495	-0.232894	0.817879	0.925946	-5.90855	FALSE
ZMIZ1-AS1	2.31423	-1.60427	4.63389	0.00011285	0.00132401	1.29078	TRUE
IGKV1D-27	-0.402046	-4.32494	-0.506003	0.617614	0.81356	-5.3242	FALSE
TNK2-AS1	-1.47001	-0.768854	-3.02896	0.00591927	0.0333134	-2.22483	TRUE
RTCA-AS1	-1.26299	-1.24311	-2.49848	0.0199646	0.0864556	-3.21686	FALSE
AC106900.1	-1.96835	-1.90587	-3.18104	0.00412244	0.0252265	-1.88154	TRUE
IGHV3-74	0.443149	1.16169	1.16614	0.255369	0.507473	-5.74868	FALSE
SH3BP5-AS1	0.28302	4.83989	1.5087	0.14483	0.357877	-6.03995	FALSE
Z84484.1	0.492124	-4.35241	0.47941	0.636121	0.82534	-5.29071	FALSE
AC099850.1	-0.375657	-3.75626	-0.370588	0.714296	0.870577	-5.32967	FALSE
AC012363.1	0.432213	-4.38959	0.48621	0.631365	0.821847	-5.32496	FALSE
COL4A2-AS2	-2.27808	-2.05252	-3.19742	0.00396373	0.0243772	-1.85168	TRUE
AC083949.1	-0.304709	-0.548473	-0.519441	0.608358	0.807264	-5.81488	FALSE
NDUFAF8	0.392037	0.962369	1.24503	0.225512	0.471526	-5.57521	FALSE
AC138028.2	-0.940119	-2.44476	-1.12632	0.271508	0.526773	-5.07388	FALSE
AC005840.2	-0.147081	-0.179704	-0.399704	0.693019	0.85875	-6.06977	FALSE
LINC00184	0.0579555	-3.90885	0.0629839	0.950317	0.982111	-5.60119	FALSE
PRRT4	0.143057	-1.3273	0.247015	0.807062	0.920418	-5.93347	FALSE
AL390066.1	1.09982	1.7898	4.10982	0.00041977	0.00385991	-0.331706	TRUE
AC017002.1	-0.0815819	-3.67762	-0.0813464	0.935862	0.976476	-5.46518	FALSE
AL645608.2	0.222728	-4.32246	0.224173	0.824579	0.929184	-5.36013	FALSE
AL162586.1	-0.313921	-2.69139	-0.370451	0.714396	0.870587	-5.58377	FALSE
AC092941.1	-2.83004	-2.49634	-2.91163	0.00779704	0.041038	-2.4482	TRUE
AL603832.1	-0.676854	-2.01103	-0.838666	0.410188	0.666232	-5.31161	FALSE
PLEKHM1	-0.249454	7.37938	-1.80027	0.0847944	0.250987	-5.67072	FALSE
LINC00092	0.305789	-3.13242	0.376752	0.709771	0.867346	-5.53716	FALSE
AC078883.1	0.222502	1.04426	0.671695	0.508391	0.740672	-6.25207	FALSE
LINC02470	1.64167	1.19882	5.75367	7.02346e-06	0.0001311	3.80016	TRUE
TRAPPC12-AS1	-1.48154	-1.52059	-2.49204	0.0202506	0.0872543	-3.242	FALSE
AL513327.1	-1.6493	-0.58509	-2.93051	0.00746064	0.039626	-2.42868	TRUE
AC016027.1	1.46893	-2.42808	2.05683	0.0510792	0.174973	-3.86255	FALSE
AC079630.1	-0.252843	4.80148	-1.10884	0.278827	0.535615	-6.47643	FALSE
NRSN2-AS1	-0.562545	-3.83297	-0.666701	0.511519	0.742829	-5.24076	FALSE
AC121247.1	-0.614603	-2.12181	-0.96073	0.346563	0.606603	-5.29094	FALSE
AC104134.1	0.678901	-2.79969	0.784645	0.440576	0.691063	-5.31041	FALSE
LINC01504	-0.572186	-1.50571	-0.835148	0.412125	0.667575	-5.42567	FALSE
BOLA3-AS1	1.87693	-2.97456	2.06612	0.0501207	0.172542	-3.82238	FALSE
AL021707.1	-0.169759	2.53016	-0.78991	0.437554	0.68874	-6.47524	FALSE
JPX	-0.323684	0.0833855	-0.763128	0.453053	0.700459	-5.81769	FALSE
NUTM2B-AS1	-0.566381	0.304783	-1.49831	0.147494	0.36141	-5.14505	FALSE
AL354707.1	2.46162	-3.4315	2.90499	0.0079188	0.0415255	-2.4251	TRUE
IGKV6D-21	-0.374394	-4.47617	-0.5073	0.616718	0.813013	-5.29815	FALSE
Z82206.1	0.594746	-2.31637	0.797593	0.433169	0.685533	-5.3988	FALSE
C2CD4D	-0.305225	-4.19486	-0.359017	0.722819	0.874761	-5.35991	FALSE
DOCK4-AS1	-0.241083	1.31469	-0.684985	0.500119	0.736026	-6.26287	FALSE
NCBP2-AS1	1.97459	-3.11426	2.10994	0.0458165	0.161423	-3.78499	FALSE
LINC02158	-0.361886	2.75365	-1.96636	0.0612935	0.199972	-5.06843	FALSE
ZNF469	0.0408353	-1.30592	0.0689766	0.945597	0.980305	-5.98415	FALSE
MCRIP1	0.480218	4.23059	3.67717	0.00123132	0.00944416	-1.59026	FALSE
SLC26A6	0.476458	4.06046	1.66662	0.109634	0.299177	-5.7376	FALSE
IGHV3-72	-0.789795	-1.329	-0.840932	0.408943	0.665049	-5.40513	FALSE
AL592166.1	0.454291	-2.30295	0.496988	0.62386	0.817547	-5.48873	FALSE
FGD5-AS1	-0.612414	5.78965	-4.66944	0.00010323	0.00123196	0.759407	TRUE
MIAT	-0.513336	2.72993	-1.55955	0.132362	0.337291	-5.49358	FALSE
TRAM2-AS1	-1.77159	-1.6382	-2.51163	0.019392	0.0844832	-3.14192	FALSE
AC004540.2	2.19074	-0.296715	6.32795	1.76094e-06	4.03987e-05	5.14677	TRUE
AC073321.1	0.513294	-0.911263	1.06819	0.296389	0.556126	-5.35607	FALSE
FAM229A	-0.846823	-3.01133	-1.00333	0.326021	0.587757	-5.14758	FALSE
ERCC6	-0.246661	3.27783	-1.59272	0.124714	0.326035	-5.66803	FALSE
RUSC1-AS1	0.112867	-0.91749	0.215968	0.830895	0.931644	-5.88558	FALSE
LINC00115	0.208996	-1.98849	0.302042	0.765302	0.898642	-5.73645	FALSE
AL445490.1	-0.90835	-3.09051	-1.03104	0.313116	0.573748	-5.02465	FALSE
AC012368.1	-0.207111	6.43621	-1.35301	0.189051	0.420964	-6.31022	FALSE
NOL7	0.0415738	4.38747	0.263751	0.794293	0.913787	-7.02025	FALSE
AL109741.1	0.677454	-2.94732	0.865022	0.395855	0.653249	-5.2847	FALSE
AL121574.1	0.488189	-2.5525	0.752646	0.459208	0.705018	-5.50513	FALSE
AC009950.1	-2.45223	1.39673	-7.51046	1.15376e-07	4.24584e-06	7.65842	TRUE
NRIR	-0.564139	-2.97307	-0.631134	0.534103	0.757521	-5.29698	FALSE
PIGBOS1	-0.350531	1.51355	-1.394	0.176486	0.403345	-5.60416	FALSE
LINC01534	-0.749265	-2.72108	-0.976122	0.339041	0.599607	-5.14796	FALSE
AL354714.3	-0.461707	-3.86673	-0.551003	0.586882	0.794231	-5.43826	FALSE
AP001434.1	-0.373322	0.589221	-1.21982	0.234752	0.482508	-5.60311	FALSE
LINC01772	0.00142968	-2.22175	0.0017329	0.998632	0.999398	-5.66487	FALSE
LINC00623	-0.416606	-0.104464	-0.987626	0.333493	0.594164	-5.62291	FALSE
LINC00937	1.66575	0.206304	5.45891	1.44676e-05	0.00024268	3.20128	TRUE
AP4B1-AS1	-0.629845	-1.4725	-0.93919	0.357279	0.617034	-5.37738	FALSE
LINC00685	0.422817	-1.77339	0.609345	0.548199	0.768612	-5.63005	FALSE
AC010536.1	0.344882	-3.45365	0.414392	0.682381	0.852185	-5.40727	FALSE
SGMS1-AS1	1.2419	-0.805005	2.63093	0.0148526	0.0688118	-3.05222	FALSE
AL031658.1	1.8807	-2.93673	2.57873	0.0167007	0.0751364	-3.09047	FALSE
AC009961.1	-0.0396573	-0.392375	-0.0991107	0.921899	0.971747	-6.16941	FALSE
CFLAR-AS1	1.59009	1.96171	5.8654	5.35176e-06	0.00010356	4.02467	TRUE
CROCC2	0.305407	-1.30711	0.424949	0.674777	0.847678	-5.82709	FALSE
AL354836.1	-0.4249	1.44831	-1.91821	0.0674331	0.214076	-4.80527	FALSE
AL359182.1	0.619195	-1.29594	1.35319	0.188992	0.420886	-5.11735	FALSE
AL353616.2	0.239653	-2.02283	0.378682	0.708356	0.866588	-5.84368	FALSE
AC016831.1	1.09633	5.57095	6.50239	1.1652e-06	2.85862e-05	5.25267	TRUE
SLC16A1-AS1	0.204698	-1.68461	0.319516	0.752185	0.892388	-5.7421	FALSE
Z93930.2	1.86003	-2.65134	2.57454	0.016858	0.0756365	-3.04302	FALSE
TMEM185B	2.02012	5.81378	9.15317	3.54837e-09	2.55421e-07	11.0855	TRUE
AL158850.1	-1.41323	-4.04362	-1.40455	0.17336	0.398729	-4.61888	FALSE
AL121899.1	-0.659366	4.42407	-2.89462	0.00811268	0.0422919	-3.40905	TRUE
AL365356.1	-1.17018	-3.3862	-1.3642	0.185551	0.415738	-4.68578	FALSE
PLCG1-AS1	-1.85796	-2.87617	-1.58659	0.126101	0.32757	-4.445	FALSE
AC021028.1	1.70961	-3.63301	2.15756	0.0415168	0.150297	-3.68648	FALSE
ENTPD1-AS1	-0.7251	1.59363	-2.01616	0.0554675	0.185564	-4.57794	FALSE
LENG8-AS1	0.57376	-1.81715	0.893727	0.380617	0.63954	-5.39941	FALSE
AL161452.1	1.27993	-3.65846	1.19315	0.244832	0.494989	-4.92761	FALSE
FAM66C	-1.85489	-3.30865	-1.97682	0.060027	0.19705	-3.9438	FALSE
HSBP1L1	-1.28965	0.927194	-2.05394	0.0513805	0.175705	-4.19393	FALSE
AC007365.1	0.976405	-0.341471	2.50071	0.0198662	0.0861124	-3.4098	FALSE
SRRM5	1.48374	-3.40006	1.58708	0.125988	0.32747	-4.51015	FALSE
FAM30A	-0.0947556	1.07129	-0.270647	0.789048	0.911199	-6.34729	FALSE
AC005082.1	-1.28978	-1.81943	-1.99147	0.0582918	0.192583	-4.01302	FALSE
AL390036.1	-1.47736	-2.344	-2.19671	0.0382579	0.141308	-3.69423	FALSE
AL109811.1	-0.382781	-1.43413	-0.531591	0.600046	0.801835	-5.62607	FALSE
AC007271.1	-2.3165	-2.28843	-3.3817	0.00254026	0.0169715	-1.49291	TRUE
LTA	0.400691	1.42381	1.39014	0.17764	0.404869	-5.57006	FALSE
ITGB2-AS1	0.118225	3.82669	0.67616	0.505603	0.738935	-6.82745	FALSE
AL589765.1	0.789197	-3.63007	0.91281	0.370702	0.62984	-5.25875	FALSE
WDR46	-0.156756	3.85806	-1.00351	0.325936	0.587728	-6.42339	FALSE
ZNF717	1.44487	-3.02721	1.58479	0.126509	0.328183	-4.51768	FALSE
AL161725.1	-1.06028	-0.99978	-2.07653	0.0490669	0.170051	-3.96518	FALSE
TRGC2	0.638614	0.756944	1.98099	0.0595278	0.19577	-4.47611	FALSE
AL356276.1	1.58599	-3.02745	2.31588	0.0297156	0.116892	-3.46244	FALSE
AL157935.1	0.0757408	-3.82426	0.0701962	0.944637	0.980075	-5.51184	FALSE
AL606534.1	-2.29954	-3.16359	-2.33664	0.0284197	0.112828	-3.41284	FALSE
KLLN	0.153659	-0.517076	0.314606	0.755863	0.893466	-6.01616	FALSE
PARG	0.333886	1.64665	1.30684	0.204031	0.44305	-5.73187	FALSE
RBM26-AS1	1.10205	-2.35309	1.41169	0.17127	0.395775	-4.80035	FALSE
KIF9-AS1	-0.557005	-1.45287	-0.910451	0.371918	0.631014	-5.39075	FALSE
LINC00310	-0.997182	-2.24429	-1.46481	0.156352	0.373867	-4.7915	FALSE
AL445472.1	1.24139	-4.03227	1.66325	0.109672	0.29923	-4.3677	FALSE
AL138921.1	-0.152165	-2.45008	-0.2367	0.814961	0.924593	-5.68678	FALSE
AC004771.1	0.372908	-3.22475	0.328199	0.745696	0.88796	-5.38349	FALSE
SCAMP4	-0.999112	4.51635	-6.40661	1.46109e-06	3.47577e-05	5.10369	TRUE
LINC01268	1.52126	2.33173	6.3344	1.73416e-06	3.99181e-05	5.04164	TRUE
LTB	-0.276007	7.24788	-1.88415	0.0720958	0.22395	-5.53569	FALSE
LINC01624	-0.3131	-2.55029	-0.314213	0.756159	0.893613	-5.57398	FALSE
AL592301.1	0.606487	-1.79388	1.13681	0.267189	0.521762	-5.1681	FALSE
AL031316.1	0.500655	1.49024	2.32677	0.0290292	0.114843	-4.17184	FALSE
Z94721.1	-0.663674	-2.18758	-1.07208	0.294676	0.554193	-5.18465	FALSE
LINC01132	1.63252	-4.74891	1.23243	0.230094	0.477123	-4.77855	FALSE
AL355581.1	0.863951	-3.07453	1.26598	0.218047	0.462079	-4.88241	FALSE
DNMBP-AS1	-2.31831	-3.53293	-2.39584	0.0250035	0.102075	-3.30587	FALSE
RD3L	0.0193589	-2.85711	0.0303174	0.976072	0.990783	-5.83183	FALSE
AL121987.2	1.27836	-3.16814	1.73355	0.0962268	0.273992	-4.36382	FALSE
AL731569.1	-0.188877	-2.70564	-0.211284	0.834504	0.933183	-5.57415	FALSE
AL357874.1	-0.731306	-3.72363	-0.751721	0.459754	0.705435	-5.18098	FALSE
AC104695.1	-0.502258	-3.48309	-0.494836	0.625355	0.818435	-5.53927	FALSE
AC007383.2	0.626368	-2.11352	1.04781	0.305485	0.565574	-5.26833	FALSE
AL355488.1	-0.777296	-1.89439	-1.16674	0.255133	0.507201	-5.06959	FALSE
AC127537.1	-1.34233	-1.44822	-1.70844	0.100859	0.282844	-4.40221	FALSE
AC073343.2	1.4647	-2.24784	1.93352	0.0654253	0.209391	-4.19869	FALSE
HCG20	0.560634	-0.830908	1.73958	0.0951425	0.272122	-4.98996	FALSE
AL139246.3	1.94313	1.60074	6.95403	4.06904e-07	1.21277e-05	6.55027	TRUE
AL160408.1	2.16373	-3.0794	3.45836	0.00210753	0.0145327	-1.31644	TRUE
AC012368.2	1.17166	-2.13274	1.39196	0.177095	0.404146	-4.81455	FALSE
AL392172.1	1.21032	-1.8666	1.28021	0.213083	0.455845	-4.99495	FALSE
AC003991.1	-0.935148	0.967772	-2.13348	0.043643	0.156145	-4.21377	FALSE
AL096678.1	-2.13559	-3.17191	-2.42143	0.0236475	0.0980033	-3.26359	FALSE
AL031283.1	0.670077	0.629217	2.16903	0.0405368	0.147937	-4.32111	FALSE
AL020996.1	0.242645	-2.32617	0.261629	0.795909	0.914071	-5.62052	FALSE
AL022341.1	1.41448	-2.30413	2.20243	0.0378018	0.140112	-3.75576	FALSE
HCG11	0.297994	-0.304951	0.689163	0.497534	0.733808	-5.82525	FALSE
EFCAB14-AS1	-2.22449	-2.51503	-2.58336	0.0165284	0.0746034	-2.9963	FALSE
AC093495.1	-1.23239	2.28387	-5.74005	7.26074e-06	0.00013484	3.72614	TRUE
MT-ATP8	0.178742	4.70457	1.23643	0.22863	0.475563	-6.35623	FALSE
AL162742.1	0.928976	2.20661	4.42851	0.00018889	0.00202742	0.460714	TRUE
AL021707.2	0.775758	-3.20242	0.834951	0.412234	0.667691	-5.26809	FALSE
ARMCX3-AS1	-0.19716	-0.34358	-0.471289	0.641822	0.829511	-5.95326	FALSE
ORM2	5.43485	-0.279463	12.5028	8.20963e-12	2.96072e-09	15.6376	TRUE
C19orf24	0.420188	1.97232	1.85663	0.0760667	0.232626	-5.03999	FALSE
AL512770.1	-0.874715	0.491529	-1.21904	0.235041	0.482772	-5.32865	FALSE
AP001610.1	-0.778934	1.65129	-2.29057	0.0313689	0.121696	-4.00674	FALSE
IGKV3D-7	-1.16088	-5.04452	-0.975244	0.339467	0.599948	-4.9681	FALSE
LINC01890	0.213216	-0.610836	0.492291	0.627125	0.819555	-5.97801	FALSE
MIR646HG	-0.0912442	0.460823	-0.277222	0.784057	0.908745	-6.40258	FALSE
AC015971.1	0.263417	0.219089	0.729143	0.473188	0.71665	-6.05332	FALSE
AL662791.2	0.723042	-0.105223	1.88557	0.0718958	0.223599	-4.49561	FALSE
AC007040.1	-0.780066	-4.20584	-0.68696	0.498896	0.734735	-5.16272	FALSE
LINC01004	0.792366	0.0410693	2.24277	0.0347218	0.131645	-4.03758	FALSE
AL590764.1	-0.188152	-2.49931	-0.247562	0.806644	0.920304	-5.58897	FALSE
AL139260.1	-0.139564	1.12733	-0.549611	0.587822	0.794632	-6.38955	FALSE
TSTD3	-0.66048	-4.06128	-0.681532	0.50226	0.737571	-5.21999	FALSE
OST4	0.138251	4.37363	1.01474	0.320664	0.58177	-6.56391	FALSE
LINC01013	-2.18335	-2.68656	-2.37241	0.0263081	0.106103	-3.34099	FALSE
AL513550.1	0.315772	-0.53062	0.713895	0.482391	0.723245	-5.78801	FALSE
AC006460.1	-0.609657	-2.5119	-0.695261	0.493776	0.731495	-5.47649	FALSE
AL359091.1	0.57034	0.0508754	1.47063	0.154781	0.372185	-5.21163	FALSE
MIR34AHG	0.614886	-4.24261	0.80715	0.427752	0.681561	-5.22893	FALSE
CCDC183-AS1	-0.924833	-2.80945	-1.00062	0.327299	0.589361	-5.07774	FALSE
AL139011.1	0.323619	-0.157007	0.689679	0.497215	0.733654	-5.89605	FALSE
HDAC2-AS2	3.08209	-2.70926	4.99341	4.59101e-05	0.00063195	1.86655	TRUE
TRGV5P	1.18803	-1.89376	1.74679	0.0938594	0.269674	-4.41005	FALSE
PROB1	0.489811	-2.15237	0.737845	0.467983	0.712605	-5.57331	FALSE
TNKS2-AS1	-0.3845	-4.2354	-0.380932	0.706709	0.865844	-5.3005	FALSE
AL355310.2	-1.77777	2.62484	-6.53834	1.0706e-06	2.68498e-05	5.59473	TRUE
LINC00659	-0.319242	-0.430643	-0.639529	0.528724	0.75391	-6.04068	FALSE
DHFR	-0.26569	-2.54133	-0.308158	0.760703	0.89601	-5.54784	FALSE
AL022313.2	-2.03926	-3.30377	-2.45958	0.0217518	0.0921158	-3.20956	FALSE
AC008781.1	-0.238995	-1.82834	-0.41841	0.679483	0.850656	-5.7006	FALSE
WEE2-AS1	-1.85494	0.394139	-3.42963	0.00226055	0.015382	-1.44699	TRUE
LINC00954	1.57904	1.70015	5.3281	1.99839e-05	0.00031444	2.68849	TRUE
AC064807.1	0.216689	-3.05337	0.252294	0.803028	0.918154	-5.48982	FALSE
BACH1-IT2	-0.250621	0.199142	-0.72031	0.478506	0.720657	-5.9806	FALSE
PIK3IP1-AS1	0.967672	-0.542492	2.31399	0.0298362	0.117213	-3.78078	FALSE
AC104653.1	0.560269	-1.62186	0.887761	0.383752	0.642608	-5.50329	FALSE
AL121985.1	0.738054	0.42323	2.50447	0.019702	0.0855402	-3.6455	FALSE
LINC01344	1.66398	-2.32378	2.61814	0.015287	0.0703923	-2.97374	FALSE
AP000355.1	2.72868	-2.18078	4.66131	0.00010536	0.00125235	1.32981	TRUE
AC016722.2	1.22096	-0.457802	2.57998	0.016654	0.0750199	-3.20977	FALSE
LINC01277	0.928282	-1.25304	2.127	0.0442318	0.157682	-4.07513	FALSE
AC091729.3	-0.0835409	-2.03222	-0.0881884	0.930481	0.975355	-5.70409	FALSE
AC020571.1	-0.731917	-3.07893	-0.826014	0.417183	0.67173	-5.24788	FALSE
IGHV3-47	-0.104154	-3.10678	-0.126347	0.900543	0.962089	-5.55333	FALSE
MED4-AS1	0.386714	-0.651335	0.804352	0.429333	0.683119	-5.74844	FALSE
RPL41	-0.359577	1.14612	-1.31156	0.202461	0.440488	-5.57984	FALSE
VIM-AS1	0.49567	4.43541	2.73053	0.0118473	0.0574277	-3.79254	FALSE
EPHA1-AS1	0.868842	-3.17537	1.05591	0.301845	0.561931	-5.20156	FALSE
AL358473.1	2.50652	-1.96919	3.58375	0.00155004	0.0113805	-1.04952	TRUE
TTTY10	0.134317	-3.22608	0.175564	0.862155	0.946328	-5.50726	FALSE
RFPL4AL1	0.583847	-3.90476	1.23301	0.22988	0.476842	-5.1228	FALSE
ORM1	4.61923	3.95704	15.6833	1.73905e-13	2.2399e-10	20.9361	TRUE
AJ009632.2	0.341303	-4.06009	0.378583	0.708429	0.866588	-5.36785	FALSE
AL139289.1	-0.56799	-2.68469	-0.692391	0.495543	0.732849	-5.38179	FALSE
SPINK8	-0.791188	-2.73205	-0.976343	0.338934	0.59955	-5.10732	FALSE
PATL2	0.517009	3.77933	3.0068	0.00623706	0.0347334	-3.06859	TRUE
AL391863.1	0.481402	-2.71117	0.587659	0.56242	0.7796	-5.51939	FALSE
AL353194.1	-0.951524	-2.28266	-1.2294	0.231207	0.478384	-4.99037	FALSE
MBNL1-AS1	0.190629	-0.802669	0.362281	0.720411	0.87319	-5.96415	FALSE
MYOSLID	-0.696317	-3.05927	-0.887716	0.383776	0.642608	-5.20044	FALSE
MIR194-2HG	0.18265	2.08053	0.719705	0.478872	0.721006	-6.48652	FALSE
UBE2Q1-AS1	1.3845	-1.82715	2.16391	0.0409713	0.14898	-3.80559	FALSE
XIST	0.33542	-4.02783	0.631076	0.53414	0.757521	-5.61881	FALSE
ZNF688	0.194589	1.65356	0.73729	0.468314	0.712929	-6.23406	FALSE
PET100	-0.0072709	2.28125	-0.0351129	0.972289	0.989666	-6.775	FALSE
LINC01315	-1.02473	-1.89803	-1.7211	0.0985002	0.278264	-4.51005	FALSE
GK3P	-0.332528	3.5507	-1.58711	0.125981	0.32747	-5.70069	FALSE
AL137003.1	0.262426	1.12632	0.907299	0.373547	0.632509	-6.21006	FALSE
PRPS1L1	0.232739	-3.24955	0.261867	0.795728	0.914071	-5.43849	FALSE
AP001042.1	1.02276	-3.99523	1.22976	0.231074	0.478306	-4.93112	FALSE
MIR181A1HG	0.239576	-1.09721	0.221338	0.826852	0.930093	-5.78418	FALSE
AL359182.2	-0.898656	-0.918732	-1.60203	0.122635	0.322458	-4.7297	FALSE
TRPM2-AS	0.896845	-2.81735	1.20567	0.24006	0.489126	-5.13625	FALSE
TMEM254-AS1	0.885721	-3.84461	0.786745	0.439369	0.690131	-5.28408	FALSE
AL022316.1	-0.615807	-0.897372	-1.41284	0.170937	0.395273	-5.05372	FALSE
ACBD6	0.0985045	1.1934	0.343767	0.734108	0.881673	-6.33072	FALSE
AC119428.2	0.601617	-3.33981	0.677891	0.504525	0.738411	-5.40375	FALSE
HOXB-AS1	0.696044	-3.14107	0.71818	0.479794	0.721452	-5.35876	FALSE
AL021707.3	-0.163021	2.01563	-0.643654	0.526092	0.752309	-6.45427	FALSE
FO393401.1	-0.591256	-1.89649	-0.805639	0.428605	0.682438	-5.39376	FALSE
AL122010.1	-0.500149	-1.0355	-0.965342	0.344298	0.604869	-5.50214	FALSE
NFE4	-1.03748	3.37517	-6.11718	2.91386e-06	6.24764e-05	4.51532	TRUE
XXYLT1-AS2	-0.135079	-3.3211	-0.14741	0.884078	0.955107	-5.55875	FALSE
AL136320.1	-0.874405	-0.207336	-1.74897	0.093474	0.268952	-4.63076	FALSE
AL359921.1	-0.75813	0.531996	-1.50995	0.144513	0.357507	-5.16812	FALSE
DSCR9	0.0406862	-3.59286	0.0304433	0.975973	0.990783	-5.39655	FALSE
AL118508.1	-2.42642	-3.73721	-3.02687	0.00594852	0.0334676	-2.27779	TRUE
AC007163.1	0.0303394	-0.198178	0.0955232	0.924717	0.973409	-6.16526	FALSE
LINC00595	-0.448064	0.950882	-1.33795	0.193839	0.428108	-5.83186	FALSE
AL035413.1	-0.689913	-0.849772	-1.45899	0.157932	0.376299	-4.99456	FALSE
SERPINB9P1	2.11006	2.02396	9.19874	3.23806e-09	2.37952e-07	11.2885	TRUE
U73166.1	-0.314119	-1.63779	-0.571623	0.573057	0.785867	-5.70627	FALSE
PSMG3-AS1	0.789576	-0.624077	1.99038	0.0584191	0.192968	-4.25523	FALSE
VAV3-AS1	-1.2278	-3.04379	-1.51905	0.142217	0.353134	-4.63988	FALSE
AL049651.1	0.093222	-2.1838	0.107265	0.915498	0.969079	-5.71814	FALSE
AC091133.1	-0.436917	-1.61344	-0.624326	0.538486	0.76091	-5.59289	FALSE
LINC00102	-0.0122219	-1.88891	-0.0148207	0.988302	0.995034	-5.80563	FALSE
AL450326.1	0.669227	-2.89994	0.820234	0.420404	0.675103	-5.28518	FALSE
ZNF32-AS2	0.0617831	-2.88824	0.0599568	0.952702	0.983291	-5.52071	FALSE
FTX	-1.30736	2.33309	-4.86629	6.30657e-05	0.00081578	1.675	TRUE
HM13-AS1	-0.341693	1.16438	-0.856793	0.400295	0.657477	-6.02871	FALSE
AC011005.1	1.44827	-3.66289	1.53136	0.139161	0.348086	-4.53708	FALSE
AC022816.1	3.9869	-3.85288	5.49564	1.32164e-05	0.00022483	2.84155	TRUE
ENO1-AS1	0.765125	-3.11322	0.80543	0.428724	0.682566	-5.34816	FALSE
AC104024.1	1.04556	-2.90776	1.40068	0.174501	0.400236	-4.76388	FALSE
AC074011.1	0.198976	-2.75277	0.267097	0.791747	0.912372	-5.6423	FALSE
AC092171.2	-0.907733	-1.62052	-1.22251	0.233752	0.481002	-5.13035	FALSE
AC021188.1	0.865248	-2.22856	1.09234	0.285863	0.544273	-5.1966	FALSE
ZNF341-AS1	1.73724	-1.67778	3.14667	0.00447555	0.0268384	-1.96068	TRUE
YY2	-0.136748	-3.39593	-0.112787	0.911166	0.967124	-5.44628	FALSE
AC068580.2	-0.559048	-1.61026	-1.08876	0.287406	0.545814	-5.46491	FALSE
AL121760.1	-0.449176	0.726373	-1.44469	0.161875	0.381311	-5.38734	FALSE
ZNF674-AS1	0.855731	4.69465	4.75036	8.42905e-05	0.00103608	0.991242	TRUE
LINC00309	0.72765	-0.263275	1.41254	0.171025	0.395426	-5.18817	FALSE
LINC02541	2.74143	-1.92098	5.12839	3.27994e-05	0.0004789	2.39352	TRUE
HSBP1	-0.755633	4.91054	-6.38266	1.54643e-06	3.63089e-05	5.01251	TRUE
HCG18	0.619082	5.10447	3.86129	0.00078024	0.00643203	-1.21229	TRUE
AL031728.1	2.4198	1.42938	11.9058	2.21089e-11	5.86276e-09	16.0656	TRUE
AL035587.1	-0.419983	0.642558	-1.31297	0.201993	0.439683	-5.51617	FALSE
MORF4L2-AS1	-0.409203	-1.5727	-0.698887	0.491548	0.729938	-5.56327	FALSE
LINC00852	1.06052	0.522858	2.63945	0.01457	0.0679056	-3.32572	FALSE
IGKV1OR2-108	0.360029	-2.27146	0.587278	0.562672	0.779749	-5.74295	FALSE
LINC01816	0.511126	1.02428	2.18126	0.0395155	0.14494	-4.34251	FALSE
AL359915.2	0.685824	-1.4166	0.914433	0.369866	0.629116	-5.47915	FALSE
HLA-DPA1	0.180633	6.30548	1.49405	0.148598	0.36306	-6.0881	FALSE
AL357874.2	-0.105293	-3.9717	-0.103144	0.918732	0.970584	-5.37962	FALSE
AC005392.2	-0.947038	1.19772	-2.89978	0.00801571	0.0419076	-2.80518	TRUE
IGHV4-31	-0.281521	-0.0953208	-0.706855	0.486674	0.726285	-5.91893	FALSE
AL357078.1	0.733575	-2.68915	0.989095	0.332788	0.593614	-5.22804	FALSE
RPS18	0.195572	-0.291098	0.464373	0.646695	0.832348	-5.9565	FALSE
LINC01353	0.264869	2.91626	1.43395	0.164887	0.385985	-5.94154	FALSE
FAM225A	-1.04168	-4.34414	-0.866131	0.395259	0.652864	-5.05459	FALSE
LINC00278	0.359207	-1.37184	0.586463	0.56321	0.780255	-5.57625	FALSE
AC005224.1	0.848823	-4.20901	0.875942	0.390013	0.648129	-5.16925	FALSE
DLEU2	-0.0594753	1.72288	-0.21832	0.829083	0.930886	-6.64335	FALSE
AC009501.1	1.62647	-2.62872	2.38534	0.0255805	0.103983	-3.39419	FALSE
AC013264.1	0.372981	-2.49048	0.507059	0.616884	0.813073	-5.52459	FALSE
AL355472.1	0.35834	-1.56766	0.557074	0.582795	0.791491	-5.68331	FALSE
AC092652.1	-0.571011	-1.67663	-0.753613	0.458638	0.704623	-5.51445	FALSE
AL355312.2	-0.686288	-1.06386	-1.56027	0.132192	0.337106	-4.79203	FALSE
AL136454.1	0.319526	-0.531984	0.564254	0.577979	0.78839	-5.81363	FALSE
LINC01354	-1.58762	-4.36256	-1.34592	0.191292	0.424434	-4.67667	FALSE
TMEM44-AS1	0.18093	2.51847	0.715183	0.481609	0.722714	-6.49238	FALSE
AC009542.1	-2.21057	-2.15389	-2.88539	0.00828895	0.0429748	-2.46289	TRUE
LINC01819	-0.846251	-2.55525	-0.939425	0.357161	0.616889	-5.28623	FALSE
AC245140.1	0.801346	-1.4724	1.66367	0.109587	0.299134	-4.90618	FALSE
AL162377.1	3.24366	1.6773	9.78245	1.02626e-09	9.66712e-08	12.339	TRUE
TRAF3IP2-AS1	0.381737	-0.0059015	1.06474	0.297915	0.557899	-5.67002	FALSE
DARS-AS1	0.226487	2.83332	0.777384	0.444841	0.694251	-6.66146	FALSE
TAPBP	0.733269	9.83132	5.1483	3.12154e-05	0.00045949	1.88748	TRUE
AL731567.1	0.522804	0.896192	2.1535	0.0418685	0.151237	-4.34227	FALSE
AL133230.1	1.14523	-0.112189	2.11636	0.0452142	0.16002	-4.08226	FALSE
TMEM253	0.932093	-2.72439	1.31577	0.201066	0.43883	-4.92345	FALSE
AC012313.1	-0.543825	-3.22596	-0.611867	0.546557	0.767614	-5.34718	FALSE
RFX3-AS1	-0.927607	-3.64079	-0.84685	0.405702	0.662269	-5.15716	FALSE
TMA7	0.1232	2.57878	0.571548	0.573107	0.785876	-6.66768	FALSE
BACH1-AS1	-0.0573071	-2.16204	-0.0882653	0.930421	0.975355	-5.73852	FALSE
MCTS1	-0.0040201	2.52476	-0.020392	0.983904	0.993511	-6.76496	FALSE
RAP2C-AS1	0.136779	-1.00604	0.28684	0.776773	0.90483	-6.07843	FALSE
MTRNR2L4	0.33252	-1.04687	0.769653	0.449247	0.697402	-5.66824	FALSE
IGHV3-43	0.808148	-0.950171	1.19411	0.244463	0.494521	-5.23566	FALSE
LINC00865	-0.4361	-4.25169	-0.488573	0.629715	0.821743	-5.2927	FALSE
AL158166.2	-0.232973	-1.66549	-0.294502	0.771011	0.901695	-5.95687	FALSE
GNG12-AS1	1.34776	-3.89103	1.68757	0.104852	0.290163	-4.33352	FALSE
AL512303.1	-1.20861	-2.48495	-2.06232	0.0505112	0.173522	-3.88768	FALSE
LINC02518	-2.5413	-1.86135	-3.81219	0.00088145	0.00716345	-0.595444	TRUE
SMIM26	-0.548851	2.93916	-2.57787	0.0167328	0.0752434	-3.84117	FALSE
MHENCR	-0.204235	0.863984	-0.589163	0.561427	0.779249	-6.15837	FALSE
AC105277.1	-1.32731	-0.113642	-3.47695	0.00201397	0.014027	-1.30562	TRUE
AL136368.1	0.684546	1.35633	3.0886	0.00513939	0.0298465	-2.47114	TRUE
LIF-AS1	-1.06866	-4.00488	-1.1423	0.264945	0.51901	-4.94168	FALSE
AC093673.1	-0.773253	4.20977	-6.06974	3.26584e-06	6.9282e-05	4.28987	TRUE
LINC00945	2.73856	-2.9284	3.96558	0.0006018	0.00516501	-0.364494	TRUE
KIAA1614-AS1	-1.35329	-3.4202	-1.36773	0.184459	0.41432	-4.79362	FALSE
AL355304.1	1.81023	-0.652508	5.04085	4.07882e-05	0.00057222	2.23397	TRUE
HLA-DQB2	0.279726	0.526129	0.471844	0.641432	0.829498	-5.742	FALSE
IDI2-AS1	-0.227468	1.63503	-0.39825	0.694136	0.859065	-6.25965	FALSE
AL391069.2	0.444799	1.04994	1.78907	0.0866279	0.254499	-5.05509	FALSE
LINC00665	0.753591	0.250683	1.62258	0.118149	0.315204	-4.89552	FALSE
AC002511.1	3.22853	0.135278	9.05044	4.36586e-09	3.02789e-07	10.6566	TRUE
ATP11A-AS1	0.795598	-2.48768	0.983879	0.335293	0.595782	-5.20809	FALSE
AC007272.1	-0.0941209	-3.14037	-0.109132	0.914034	0.968268	-5.57924	FALSE
AC135050.1	0.217042	0.0448702	0.631538	0.533843	0.757466	-6.03836	FALSE
AC078883.3	1.28098	-0.648629	2.9318	0.00743808	0.0395644	-2.47885	TRUE
SLCO4A1-AS1	0.0263959	-1.5303	0.0435001	0.965674	0.988042	-5.87667	FALSE
AL137186.2	0.982096	-2.35778	1.26085	0.219857	0.464445	-4.97382	FALSE
TNF	1.77563	7.2915	7.23701	2.85379e-07	9.07576e-06	6.66452	TRUE
COL4A2-AS1	-0.225595	-3.261	-0.250518	0.804385	0.918948	-5.49285	FALSE
PET117	1.11375	-1.09683	2.16326	0.0410269	0.149153	-3.86856	FALSE
AF165147.1	0.667703	-3.93919	0.677399	0.504831	0.738469	-5.2161	FALSE
LYRM9	-0.251426	-0.798386	-0.486429	0.631212	0.821847	-5.8047	FALSE
AL353596.1	1.39892	-3.53684	1.92592	0.0664148	0.211813	-4.12601	FALSE
AC127070.1	0.0198861	2.65179	0.110477	0.912978	0.968103	-6.78722	FALSE
DLGAP4-AS1	0.692357	-2.21042	1.07702	0.292508	0.551546	-5.28255	FALSE
AL096855.1	-1.33938	-1.07737	-1.89385	0.0707403	0.221327	-4.18834	FALSE
AL157786.1	2.06754	-0.269402	5.7332	7.38311e-06	0.00013683	3.83227	TRUE
HCG25	0.334549	-2.90232	0.486471	0.631183	0.821847	-5.48328	FALSE
SNHG15	0.274581	3.15111	1.2642	0.218674	0.462862	-6.00176	FALSE
CYP1B1-AS1	0.0256134	-2.68158	0.0290255	0.977092	0.991163	-5.65604	FALSE
SNHG7	0.153926	-0.0927326	0.302005	0.765331	0.898642	-6.11934	FALSE
AC244453.2	-2.33456	-1.54948	-2.8616	0.00876006	0.0448754	-2.50316	TRUE
AC243772.2	-0.88561	-0.915008	-1.41854	0.169284	0.392861	-4.8243	FALSE
AC011899.2	-3.21364	-0.107561	-5.42224	1.58369e-05	0.0002608	2.96754	TRUE
LINC00884	0.654381	2.79755	2.93619	0.0073621	0.0392761	-3.16984	TRUE
ZFY-AS1	-0.733472	-2.82578	-1.23666	0.228546	0.475534	-4.90028	FALSE
LINC01271	-0.404461	1.71038	-1.497	0.147832	0.361843	-5.53284	FALSE
AL512656.1	0.00368406	-0.379177	0.00860665	0.993206	0.997022	-6.08769	FALSE
LINC01762	0.821261	-2.23973	1.58703	0.125999	0.32747	-4.81566	FALSE
AC008105.1	-0.199508	0.827507	-0.589874	0.560959	0.778931	-6.20716	FALSE
AC093157.1	0.311081	-0.933356	0.598739	0.55513	0.774656	-5.82494	FALSE
AC002511.2	3.19739	-0.975808	8.30569	2.0451e-08	1.01871e-06	8.94413	TRUE
LINC00167	0.294983	-2.20097	0.414502	0.682302	0.852185	-5.64651	FALSE
AC016876.1	1.20662	3.9946	5.20873	2.68639e-05	0.00040741	2.17616	TRUE
AL513327.2	-2.20837	-4.08477	-2.25975	0.0334954	0.128045	-3.51695	FALSE
OSTN-AS1	1.08999	-4.38215	1.51318	0.143697	0.355779	-4.50448	FALSE
FAM53B-AS1	-0.346728	-1.37949	-0.443208	0.661708	0.841401	-5.81009	FALSE
TLR8-AS1	-1.17347	-2.39277	-1.51508	0.143217	0.354737	-4.65761	FALSE
CHRM3-AS2	-0.447935	-1.93427	-0.523872	0.605321	0.805591	-5.5161	FALSE
Z83844.2	-0.517967	-0.240979	-1.26117	0.219743	0.4644	-5.43188	FALSE
AL121956.1	0.0172381	-0.752952	0.0502081	0.960385	0.986518	-6.35321	FALSE
HOTAIRM1	-0.580127	3.53848	-3.60406	0.00147451	0.0109516	-1.65684	TRUE
AL359815.1	0.162092	0.123017	0.411053	0.684794	0.854192	-6.16787	FALSE
BTBD18	1.36883	-1.69953	1.88842	0.0714963	0.222747	-4.20689	FALSE
STXBP5-AS1	-0.831178	-0.749017	-1.82303	0.0811709	0.244027	-4.41369	FALSE
AL445524.1	-0.902904	3.68272	-4.20973	0.0003269	0.00316063	-0.105092	TRUE
ZNF529-AS1	-0.208674	-2.40402	-0.28207	0.780383	0.906926	-5.60695	FALSE
B4GALT1-AS1	0.0372075	-0.192963	0.112971	0.911022	0.967123	-6.21751	FALSE
LINC00513	0.11454	3.38569	0.429007	0.671863	0.846482	-6.81388	FALSE
LINC01137	-0.504767	1.72051	-1.80407	0.0841787	0.249821	-5.15227	FALSE
RNASEH2B-AS1	0.136312	-3.33834	0.172169	0.864793	0.947424	-5.48224	FALSE
GAS6-AS1	0.721728	-0.0949764	1.33985	0.193229	0.427365	-5.29994	FALSE
LINC01765	1.23236	-2.01789	1.96797	0.061097	0.199547	-4.14279	FALSE
LINC00656	-1.44881	-0.547203	-2.72732	0.0119346	0.0577574	-2.87503	FALSE
AC092835.1	0.335265	-3.40079	0.299389	0.767301	0.900076	-5.4582	FALSE
AC131011.1	-0.300694	0.0410851	-0.669862	0.509538	0.741422	-5.85964	FALSE
LINC01136	0.826123	4.02944	6.27951	1.97618e-06	4.47255e-05	4.78571	TRUE
AP000695.2	-0.610487	-4.44406	-0.704123	0.488342	0.727631	-5.22823	FALSE
HIST1H2BN	0.591862	-2.52472	0.640567	0.528061	0.753763	-5.4414	FALSE
AC022201.2	1.30807	-3.19764	1.41723	0.169664	0.393539	-4.72426	FALSE
LATS2-AS1	0.106826	-2.31313	0.14003	0.889841	0.957079	-5.71892	FALSE
TTTY15	-0.0620877	-0.465199	-0.100439	0.920856	0.971557	-5.77434	FALSE
YEATS2-AS1	1.29262	-3.38198	1.27297	0.215598	0.458991	-4.84778	FALSE
PDYN-AS1	3.27206	-0.633971	8.53061	1.27299e-08	7.10666e-07	9.71104	TRUE
LINC01503	-1.06059	0.0411864	-2.65645	0.0140207	0.0659341	-3.08652	FALSE
LINC01694	2.2801	-2.68517	2.67146	0.0135523	0.0642246	-2.85801	FALSE
RPS28	0.0631674	0.848805	0.187927	0.852563	0.941998	-6.36615	FALSE
UQCRHL	-0.163927	-0.0178013	-0.433386	0.668725	0.845198	-6.03238	FALSE
AC062029.1	0.237295	1.12057	0.758272	0.455899	0.70244	-6.35459	FALSE
AC074117.1	0.176945	-0.184383	0.481653	0.63455	0.824242	-5.98904	FALSE
TRIM26	-0.338484	4.86065	-1.99716	0.0576292	0.190849	-5.19898	FALSE
RNASEH1-AS1	0.943969	-1.677	1.32483	0.198087	0.434677	-5.00627	FALSE
AC016683.1	-1.80336	-2.93598	-2.3222	0.0293157	0.11574	-3.44121	FALSE
LINC01781	0.534937	-2.10032	0.763762	0.452682	0.700246	-5.54109	FALSE
LINC01191	0.450508	-1.29367	0.876688	0.389616	0.647874	-5.58876	FALSE
AC004771.2	0.85252	-2.07474	1.36625	0.184918	0.414989	-5.04383	FALSE
LIX1L-AS1	0.77728	-0.34943	1.41142	0.17135	0.395775	-5.12641	FALSE
ZNF879	1.01499	0.221861	1.79939	0.0849362	0.2512	-4.65257	FALSE
AC116366.1	0.477041	3.57404	1.77439	0.0890816	0.25967	-5.44667	FALSE
AC123595.1	0.54613	1.75237	2.34378	0.0279861	0.111437	-4.2137	FALSE
USP27X-AS1	0.0165305	-2.06429	0.0249511	0.980307	0.992693	-5.78186	FALSE
AC023051.1	0.579315	-4.04461	0.643057	0.526473	0.752605	-5.25355	FALSE
AC092171.3	-0.683762	-2.79819	-0.701054	0.490219	0.729042	-5.38679	FALSE
ZNF736	-0.0899697	0.98494	-0.240864	0.811769	0.922942	-6.30717	FALSE
AC004231.1	0.734589	-0.152103	1.94444	0.0640244	0.206144	-4.60359	FALSE
AL032821.1	-0.607709	2.20211	-2.51269	0.0193463	0.0843453	-3.83908	FALSE
SP2-AS1	-2.19808	-2.61778	-2.2878	0.0315546	0.122206	-3.47913	FALSE
LINC01506	0.225534	3.61052	1.45635	0.158653	0.377264	-6.01048	FALSE
C5orf58	0.890853	5.18479	3.97999	0.00058056	0.00501136	-0.932785	TRUE
FAM133B	-2.28186	-2.69413	-2.55811	0.017488	0.0778626	-3.03835	FALSE
AC239798.2	-1.69357	-3.13381	-1.63067	0.116421	0.311838	-4.37907	FALSE
MAPKAPK5-AS1	0.211528	1.3567	0.820981	0.419987	0.674597	-6.13397	FALSE
AL450992.2	0.743931	-3.5674	0.770021	0.449033	0.697402	-5.27281	FALSE
JRK	-0.182948	2.02787	-0.75438	0.458186	0.704368	-6.32809	FALSE
MED14OS	-1.21101	1.11061	-3.8152	0.00087488	0.00711587	-0.705877	TRUE
LINC01934	-0.187684	-3.56514	-0.205107	0.839271	0.935218	-5.44729	FALSE
ELF3-AS1	1.2922	-2.69377	1.39749	0.175446	0.401783	-4.78733	FALSE
SDCBP2-AS1	-0.240347	0.984555	-0.779647	0.443455	0.693107	-6.07952	FALSE
HMGA1P4	0.0419298	-2.05064	0.0750608	0.940808	0.978645	-5.78315	FALSE
NPIPB2	-1.57576	-2.63552	-2.43366	0.0230241	0.0961043	-3.26005	FALSE
HLA-B	0.248502	12.0938	1.97471	0.0602806	0.197525	-5.41021	FALSE
SLC25A25-AS1	0.368512	-0.195305	0.830013	0.414964	0.669762	-5.77385	FALSE
AC114730.2	1.01367	-2.8889	1.4016	0.174231	0.399966	-4.83832	FALSE
AL096677.1	-0.570265	-4.03485	-0.686559	0.499144	0.73492	-5.24044	FALSE
LINC00676	-0.92712	-2.72887	-1.10991	0.278375	0.535316	-5.048	FALSE
MIR155HG	0.512278	1.95094	1.43124	0.165653	0.387225	-5.53729	FALSE
AC007879.3	-0.414756	-1.05138	-0.794664	0.434838	0.686602	-5.73707	FALSE
AC010883.1	-1.21164	-2.85606	-1.52383	0.141023	0.351416	-4.58019	FALSE
GTF3C2-AS1	-0.346772	-2.18551	-0.445301	0.660216	0.840572	-5.5791	FALSE
AL133415.1	0.566055	2.77528	2.14456	0.0426528	0.153568	-4.76019	FALSE
SHISA8	0.71423	-4.31441	0.762572	0.453378	0.700842	-5.14578	FALSE
AC244453.3	-2.00729	-4.09567	-2.18369	0.0393152	0.144415	-3.62505	FALSE
AL450468.1	0.502769	-2.29913	0.944484	0.354625	0.614451	-5.50441	FALSE
SEMA3F-AS1	-0.150371	2.23628	-0.76029	0.454714	0.701824	-6.45149	FALSE
AC068580.3	0.184082	6.60403	0.8223	0.419335	0.674013	-6.89395	FALSE
AL590999.1	-1.36027	-4.06639	-1.35043	0.189864	0.422096	-4.68101	FALSE
AC009303.2	0.580231	1.45232	1.88869	0.0714589	0.222747	-4.95646	FALSE
ZRANB2-AS1	-0.795784	-2.12728	-1.08111	0.290723	0.549386	-5.18481	FALSE
ZSCAN31	0.457126	-1.23244	0.877331	0.389273	0.647663	-5.57145	FALSE
AC131097.4	0.0945508	-2.36561	0.135302	0.893536	0.958341	-5.74554	FALSE
C12orf75	0.266454	1.92395	0.874577	0.39074	0.648787	-6.13606	FALSE
LINC01366	0.134329	4.43275	0.721627	0.477711	0.720134	-6.84671	FALSE
HGH1	1.02046	-1.57591	1.71672	0.0993112	0.279916	-4.47757	FALSE
AC015795.1	0.732208	-2.91877	1.17857	0.250479	0.502017	-5.08479	FALSE
NUCB1-AS1	-0.546854	-1.02838	-0.779419	0.443587	0.693193	-5.53052	FALSE
AC009495.3	-0.673122	-0.0147996	-1.81605	0.0822674	0.246174	-4.59205	FALSE
PPP1R3E	-0.276782	2.62495	-1.3139	0.201683	0.439326	-5.99822	FALSE
AL360181.2	0.373517	-0.697521	0.788558	0.438329	0.689217	-5.79891	FALSE
AL020993.1	0.107294	-0.679974	0.30305	0.764544	0.898303	-6.12951	FALSE
AL354733.3	-0.183949	-0.324816	-0.415636	0.681483	0.85188	-5.89698	FALSE
LINC00957	-0.629602	-2.45789	-0.824257	0.418161	0.672939	-5.38237	FALSE
AC012360.1	2.49023	-4.56087	3.11494	0.0048273	0.0283925	-2.07236	TRUE
RPEL1	-1.16944	-2.0654	-1.45511	0.158993	0.377504	-4.7425	FALSE
AL596202.1	0.774148	-1.43807	1.69853	0.102738	0.286245	-4.60807	FALSE
LINC02154	3.69491	0.102426	10.2306	4.37104e-10	5.05247e-08	13.0271	TRUE
SMIM27	0.126265	3.99142	0.701276	0.490083	0.72896	-6.81831	FALSE
JARID2-AS1	1.05699	-2.84763	1.11623	0.275714	0.5322	-5.17393	FALSE
AC073046.1	1.39185	0.413937	4.24307	0.0003007	0.0029646	0.33219	TRUE
AL035681.1	0.232763	-2.65482	0.214423	0.832085	0.932398	-5.50371	FALSE
HIPK1-AS1	0.129406	-2.8968	0.184067	0.855555	0.943433	-5.60834	FALSE
MSC-AS1	1.5933	-1.92436	2.36133	0.0269458	0.108143	-3.46158	FALSE
AC002310.1	-2.11033	-2.60789	-2.28501	0.0317433	0.122718	-3.47866	FALSE
NFAM1	-0.247919	7.84561	-1.46769	0.155572	0.373105	-6.18877	FALSE
LINC01871	-0.316152	-1.51276	-0.480103	0.635635	0.825063	-5.64113	FALSE
LINC00494	1.44664	-3.97281	1.50978	0.144558	0.357519	-4.5876	FALSE
AL356599.1	-0.127327	-4.04623	-0.158153	0.8757	0.951701	-5.37286	FALSE
LINC00894	0.175588	-1.53395	0.310085	0.759256	0.895182	-5.79751	FALSE
DICER1-AS1	-1.62222	-0.6622	-2.94342	0.00723865	0.0388073	-2.39694	TRUE
AC009299.3	1.26083	-1.36632	2.63428	0.0147409	0.0685424	-3.03727	FALSE
KIAA0040	-1.91902	6.99804	-5.95078	7.15584e-06	0.00013316	3.51294	TRUE
AC093157.2	0.671807	-2.61595	0.813496	0.424178	0.678325	-5.3741	FALSE
OLMALINC	-0.259586	-2.42512	-0.228667	0.821125	0.927652	-5.56678	FALSE
BHLHE40-AS1	0.973619	1.12434	2.76425	0.0109671	0.0540769	-3.20338	FALSE
B3GALT4	-0.505693	2.86535	-2.37395	0.0262203	0.105845	-4.24277	FALSE
GSN-AS1	0.128419	2.64987	0.627483	0.536451	0.759108	-6.73631	FALSE
AC114776.1	-3.31847	-3.47027	-2.93434	0.00739405	0.0393883	-2.40301	TRUE
ASH1L-AS1	0.656074	-0.084554	1.77373	0.089194	0.259914	-4.71962	FALSE
EGOT	6.23843	-3.59443	8.63418	1.02565e-08	6.0047e-07	7.82238	TRUE
PNMA6A	-1.14432	-2.78918	-2.0294	0.0540028	0.181913	-4.04535	FALSE
AC018816.1	0.136082	2.01264	0.390238	0.699909	0.861898	-6.58476	FALSE
LINC01814	0.0157695	-2.93548	0.0191326	0.984898	0.993511	-5.66034	FALSE
ASMTL-AS1	0.173731	-1.52213	0.260776	0.796559	0.914352	-5.78453	FALSE
AL359265.3	-0.554873	-2.53063	-0.770919	0.448511	0.696962	-5.29561	FALSE
AL020995.1	0.099326	-1.84965	0.134348	0.894282	0.958721	-5.67621	FALSE
ZBTB22	0.540774	3.27288	3.12105	0.00475751	0.0281178	-2.80143	TRUE
TMEM147-AS1	0.762198	-0.229468	1.69881	0.102685	0.28617	-4.69816	FALSE
AC006369.1	1.14549	-2.55707	1.96049	0.0620139	0.201775	-4.07086	FALSE
AC073127.1	-2.03611	-2.94855	-2.1875	0.0390027	0.143501	-3.64206	FALSE
AC091132.2	-0.498587	-1.65384	-0.705051	0.487775	0.727326	-5.51764	FALSE
MYO16-AS1	0.0878152	-3.03848	0.108489	0.914538	0.968512	-5.60222	FALSE
AC009404.1	-0.729675	1.03618	-2.07539	0.0491814	0.170317	-4.37488	FALSE
AC234582.2	-0.759267	0.182884	-1.9748	0.060269	0.197523	-4.43961	FALSE
Z98884.1	-0.492785	-2.35509	-0.640352	0.528198	0.753763	-5.4565	FALSE
ZBED5	-0.597264	3.81359	-2.75427	0.0112209	0.0551473	-3.55695	FALSE
AL138921.2	-0.530408	-1.2366	-0.793568	0.435463	0.686995	-5.47559	FALSE
AL354719.2	0.330656	-0.0825059	1.03481	0.311389	0.571848	-5.80528	FALSE
AC005220.1	-2.32379	-2.33499	-3.16501	0.00428364	0.0260339	-1.93049	TRUE
AC092941.2	-2.34323	-0.78089	-3.14982	0.00444193	0.0267346	-1.94453	TRUE
LINC01134	-1.76946	-3.36584	-1.7863	0.0870853	0.255545	-4.18744	FALSE
AC010894.3	-1.23056	-1.90349	-1.66743	0.108831	0.297654	-4.49257	FALSE
AC107081.2	-0.591299	-1.77593	-0.667402	0.511079	0.742429	-5.44005	FALSE
AC006547.1	-0.451471	-0.572612	-1.07271	0.294397	0.553916	-5.48226	FALSE
ZNF853	0.688511	-2.10571	0.851987	0.402903	0.659809	-5.36106	FALSE
AC127070.2	-0.135056	-2.73967	-0.158624	0.875333	0.951589	-5.56287	FALSE
AC068282.1	-1.60794	2.11138	-6.78497	6.01495e-07	1.68419e-05	6.20217	TRUE
LINC01010	-2.05802	0.592362	-3.92902	0.00065921	0.0055624	-0.359591	TRUE
AC007666.1	0.969977	-1.46402	1.72256	0.0982325	0.277715	-4.60475	FALSE
INTS6-AS1	0.218711	-0.0029648	0.550249	0.587391	0.794527	-6.03419	FALSE
AL391650.1	1.87413	-3.43457	2.30303	0.0305447	0.119187	-3.46289	FALSE
LINC00299	0.256214	-1.00845	0.37821	0.708702	0.866588	-5.84757	FALSE
NIFK-AS1	-0.206149	0.722901	-0.547815	0.589034	0.795556	-6.09327	FALSE
LINC00106	0.985526	-2.71162	1.16764	0.254775	0.506964	-5.02319	FALSE
LINC01852	-0.372617	-3.12375	-0.513268	0.612602	0.809975	-5.55857	FALSE
AP003774.4	-0.267314	-1.452	-0.548306	0.588703	0.795466	-5.82769	FALSE
AL031005.1	2.58124	-3.0737	2.52989	0.018622	0.0818804	-3.10937	FALSE
C3orf84	-2.33114	-3.41329	-2.55688	0.017536	0.0779992	-3.04263	FALSE
AL157938.2	-1.28059	-3.04614	-1.59269	0.124722	0.326035	-4.50204	FALSE
EDRF1-AS1	1.38562	-3.05321	1.74142	0.0948146	0.271467	-4.31464	FALSE
AC245052.4	0.0682248	0.172474	0.201773	0.841847	0.936703	-6.16208	FALSE
ZEB1-AS1	0.579866	4.06582	3.48874	0.0019567	0.0137129	-2.04114	TRUE
PRMT5-AS1	0.896261	-0.234907	2.37945	0.0259097	0.104872	-3.66642	FALSE
LINC01792	-0.487357	-3.50944	-0.421213	0.677503	0.849033	-5.5676	FALSE
B3GNT9	0.665953	-0.115435	1.40123	0.17434	0.400165	-5.22585	FALSE
AC147651.3	1.42733	0.837366	4.20128	0.00033388	0.00321785	0.0750439	TRUE
CDKN2AIPNL	0.271624	0.270815	0.782816	0.441628	0.692052	-5.84635	FALSE
ZNF295-AS1	0.786758	-1.46872	1.56881	0.130189	0.333888	-4.76776	FALSE
LINC00987	0.161582	-4.40911	0.205465	0.838995	0.935092	-5.36378	FALSE
CATIP-AS2	0.415943	-2.35866	0.669103	0.510013	0.741699	-5.66942	FALSE
TTN-AS1	-0.731733	3.46699	-4.11796	0.0004113	0.00380146	-0.390596	TRUE
AL034397.2	-0.748493	-3.35535	-0.727412	0.474228	0.717389	-5.34549	FALSE
PITRM1-AS1	0.607372	-0.0147615	1.08569	0.288732	0.547317	-5.53122	FALSE
FOXD2-AS1	0.451144	-1.79293	0.63274	0.533071	0.757212	-5.56196	FALSE
ZNF737	0.103437	-0.210391	0.231351	0.819064	0.926657	-6.09348	FALSE
RGL2	-0.060914	7.07465	-0.529562	0.601431	0.802709	-7.10259	FALSE
LINC01684	0.25788	-3.31967	0.323236	0.749403	0.890726	-5.52146	FALSE
AC007384.1	1.88754	3.42445	10.1861	4.75257e-10	5.45849e-08	13.1647	TRUE
AL391832.1	0.122468	-0.922766	0.315758	0.755	0.893306	-6.09719	FALSE
HLA-DQA2	0.390959	0.446412	0.877005	0.389447	0.647773	-5.46546	FALSE
AC099063.1	-2.16655	0.340762	-2.91992	0.00764758	0.040464	-2.44528	TRUE
LINC01888	0.220417	2.91603	0.848472	0.404817	0.661613	-6.53697	FALSE
AL591846.2	4.64702	-3.81721	6.67749	7.72595e-07	2.06392e-05	4.65684	TRUE
FRY-AS1	-0.3765	-2.29048	-0.657084	0.517572	0.747167	-5.5909	FALSE
LINC02245	-1.22654	-4.14928	-1.06455	0.298	0.557999	-4.93513	FALSE
KIFC1	0.176951	0.00236673	0.433086	0.668939	0.845339	-6.06371	FALSE
C2orf74	-2.1165	-3.68872	-2.00514	0.0567123	0.188609	-3.88019	FALSE
IRGM	1.21977	-2.58667	1.55545	0.133333	0.338819	-4.57918	FALSE
AC079922.2	-0.939969	0.588095	-2.22494	0.0360542	0.135415	-3.92841	FALSE
FAM200B	0.337463	4.70417	2.62664	0.0149971	0.0692516	-4.02626	FALSE
AC092620.1	0.239949	-1.9717	0.430327	0.670917	0.846189	-5.80415	FALSE
AL356356.1	-0.634345	0.494943	-2.00246	0.0570192	0.18928	-4.45102	FALSE
AC010894.4	-0.35612	-1.53422	-0.569411	0.574532	0.786721	-5.62244	FALSE
LINC00211	1.12747	5.48999	6.14814	2.70523e-06	5.85603e-05	4.38736	TRUE
LINC00398	0.150759	-0.721278	0.336511	0.739501	0.884145	-6.02763	FALSE
DGUOK-AS1	0.290008	-0.604867	0.741823	0.465615	0.710337	-5.79702	FALSE
NALT1	0.0831837	-1.12897	0.148322	0.883366	0.954796	-6.09044	FALSE
AL078604.2	1.35944	3.28282	7.7891	6.23263e-08	2.57178e-06	8.31561	TRUE
AL450998.3	0.449562	-0.174017	1.33518	0.194731	0.429581	-5.36174	FALSE
LINC00649	0.827249	-2.24655	1.13444	0.268159	0.522977	-5.17512	FALSE
AL391069.3	-0.0024176	-1.69815	-0.0048318	0.996186	0.998656	-5.84161	FALSE
OR2I1P	-0.458918	-4.49349	-0.374015	0.711779	0.86886	-5.29314	FALSE
LINC01679	-1.06052	-1.13129	-1.05601	0.301802	0.561924	-5.20405	FALSE
AL391832.2	0.820367	2.57558	4.8869	5.9898e-05	0.00078061	1.51336	TRUE
AC093110.1	-0.271997	-3.6634	-0.398937	0.693577	0.858982	-5.61954	FALSE
AC009133.1	0.939124	1.21192	2.48365	0.0206293	0.0884264	-3.7008	FALSE
ZEB2-AS1	2.61661	0.723589	8.12621	2.99988e-08	1.37643e-06	9.06455	TRUE
LINC01352	-0.035296	-5.10601	-0.0304405	0.975975	0.990783	-5.32954	FALSE
LINC01410	-0.238293	-0.942271	-0.423867	0.675554	0.847872	-5.79414	FALSE
LINC00426	-0.626286	0.935373	-2.12558	0.0443617	0.157933	-4.32443	FALSE
MAP3K20-AS1	3.34658	-3.67288	3.51283	0.00184467	0.0131267	-1.26466	TRUE
AC116366.2	-1.79315	1.81325	-4.88679	5.99141e-05	0.00078061	1.79789	TRUE
TNFRSF14-AS1	1.19071	6.23936	5.43191	1.59858e-05	0.00026295	2.59653	TRUE
PAXBP1-AS1	-0.928256	-0.966959	-1.27161	0.216073	0.459623	-5.12538	FALSE
TMEM250	0.473871	1.68171	1.20096	0.241848	0.491325	-5.8565	FALSE
AC069549.1	-2.08437	-2.36427	-2.04031	0.0528227	0.179072	-3.89092	FALSE
AL513320.1	-3.40401	-2.16239	-3.55138	0.00167832	0.0121394	-1.27007	TRUE
BX470102.1	-1.09407	-1.19769	-1.9988	0.0574398	0.190291	-4.19859	FALSE
AC008040.1	-0.82389	-2.14138	-1.02574	0.315557	0.576624	-5.3241	FALSE
TXNDC5	1.32422	-1.52798	1.96234	0.0617868	0.201363	-4.2399	FALSE
CASTOR1	0.503326	-1.72871	0.845898	0.406222	0.662693	-5.59109	FALSE
RNF103	-0.0471715	4.4146	-0.281473	0.780835	0.907159	-7.09355	FALSE
RBM14	-0.550304	4.68987	-3.22872	0.00367682	0.0229811	-2.63288	TRUE
ALKBH6	0.284163	-2.0064	0.357493	0.723944	0.875648	-5.65102	FALSE
ASB14	0.0824434	-2.62341	0.110425	0.913019	0.968103	-5.71033	FALSE
Z68871.1	-0.811116	-3.37178	-0.864257	0.396266	0.653689	-5.17859	FALSE
AP001469.3	0.579648	-3.70634	0.540779	0.593798	0.798414	-5.40389	FALSE
AC073517.1	0.0151084	-2.90367	0.0225697	0.982186	0.993109	-5.74582	FALSE
KMT2E-AS1	1.13787	2.34002	6.53668	1.0748e-06	2.69178e-05	5.56269	TRUE
IGKV2D-30	-0.336324	-1.4145	-0.515657	0.610958	0.808742	-5.66738	FALSE
AC004865.2	-0.0182569	-0.564335	-0.0340399	0.973136	0.989752	-6.02841	FALSE
PSMD6-AS2	-0.994298	3.2705	-3.44623	0.00217085	0.0149179	-1.88917	TRUE
NME1	0.240597	0.859294	0.614794	0.544655	0.765812	-6.19716	FALSE
TNFSF12	-0.490822	0.714313	-1.69543	0.103333	0.287476	-4.98741	FALSE
APOBEC3G	0.243032	4.92705	1.55949	0.132376	0.337291	-5.89878	FALSE
TLR9	-0.631746	-1.46931	-1.12924	0.270303	0.525454	-5.22921	FALSE
MRPS17	-0.0385137	-0.386163	-0.0839431	0.93382	0.976304	-6.003	FALSE
IGKV1D-8	-1.31714	-1.90884	-1.60843	0.121223	0.320129	-4.55757	FALSE
DEFA3	0.636692	1.1104	3.45063	0.00214765	0.0147642	-1.98317	TRUE
IGKV1-6	0.265547	0.104106	0.689453	0.497355	0.733723	-6.13139	FALSE
GET4	1.15477	5.59994	6.22532	2.24897e-06	4.99426e-05	4.58434	TRUE
IGKV1-37	0.104706	-4.45097	0.130453	0.897329	0.960503	-5.43613	FALSE
C1orf226	-2.58101	-2.37899	-2.22878	0.0357628	0.134552	-3.59453	FALSE
ADSL	0.227754	0.288548	0.605411	0.550764	0.770591	-6.00613	FALSE
PRKAG2-AS1	2.26166	-1.85608	2.52511	0.0188208	0.0825686	-3.12819	FALSE
AC108718.1	-0.0312361	-1.89323	-0.0533669	0.957895	0.985546	-5.64939	FALSE
IGKV3-20	-0.198473	1.8162	-0.795517	0.434352	0.686255	-6.24271	FALSE
LILRA4	0.671755	0.445054	2.05585	0.0511814	0.175223	-4.36197	FALSE
IGKV1D-33	-0.954547	-2.26654	-1.07046	0.295387	0.554894	-5.1591	FALSE
LILRA2	-0.884629	7.40787	-6.43493	1.36639e-06	3.28516e-05	5.05123	TRUE
AMY2B	-0.124188	0.6967	-0.380694	0.706883	0.865844	-6.31909	FALSE
IGHJ4	0.294045	1.16071	0.807871	0.427345	0.681153	-6.08261	FALSE
LY6G5B	-0.154307	1.63196	-0.719941	0.478729	0.720873	-6.35705	FALSE
AC078785.1	0.629263	-2.58242	0.724851	0.475768	0.718453	-5.4618	FALSE
PSMB9	-0.795535	6.9596	-3.89215	0.00072258	0.00601519	-1.17761	TRUE
AC005996.1	0.424346	3.11997	2.007	0.0565008	0.188148	-5.04869	FALSE
ERICH6-AS1	-0.0109006	-2.46241	-0.0135688	0.98929	0.99514	-5.6409	FALSE
PCDHGC3	-0.433854	-3.45539	-0.326723	0.746817	0.888721	-5.4666	FALSE
SMKR1	0.554483	-3.2725	0.694167	0.494448	0.732011	-5.37507	FALSE
AL512306.2	-0.274217	0.0371982	-0.648692	0.522887	0.750573	-5.9544	FALSE
COX19	-0.429317	4.14164	-2.77152	0.0107856	0.0532863	-3.6282	FALSE
B4GALT4-AS1	-0.334903	-2.67503	-0.333559	0.741699	0.885195	-5.52513	FALSE
AL450384.2	0.357347	0.58358	1.07738	0.292349	0.551427	-5.88148	FALSE
PPIL3	0.133317	0.0836915	0.380945	0.706699	0.865844	-6.1225	FALSE
IGKV1-17	0.916115	-2.38811	0.984561	0.334965	0.595529	-5.18408	FALSE
AC012358.3	1.9861	-3.21645	1.84718	0.0774728	0.235858	-4.13323	FALSE
KIR3DL2	-0.0123107	1.16791	-0.0229215	0.981908	0.993109	-6.19963	FALSE
AC005586.1	2.14845	0.54818	7.94201	4.46487e-08	1.91236e-06	8.71144	TRUE
TNFRSF13B	0.236357	2.40425	0.890048	0.382548	0.641147	-6.21232	FALSE
AC104564.1	0.0291671	-2.42386	0.0460766	0.963642	0.987696	-5.75796	FALSE
L1TD1	-0.0293268	-0.528793	-0.0610854	0.951813	0.982847	-6.24007	FALSE
IGKV1-8	0.407227	-1.57022	0.521835	0.606716	0.806153	-5.66671	FALSE
ISY1	-0.216116	4.84417	-1.50341	0.146182	0.359661	-6.02839	FALSE
AL512306.3	0.53568	-1.55654	0.955894	0.34895	0.60883	-5.44953	FALSE
TMEM189	0.970235	1.33388	2.95561	0.00703475	0.0381162	-2.75271	TRUE
RDH14	0.139773	0.692973	0.341781	0.735583	0.882445	-6.18145	FALSE
AC093627.4	-0.0500156	-2.43694	-0.0594952	0.953066	0.983523	-5.81984	FALSE
IGKV1-16	0.563821	-0.281929	1.08522	0.288936	0.547509	-5.46591	FALSE
NDUFB2-AS1	-2.03501	-2.47804	-2.4001	0.0247733	0.101456	-3.31366	FALSE
PLCXD2	-0.0357164	0.506468	-0.0603043	0.952428	0.983123	-6.12715	FALSE
MIF	0.180113	2.02191	0.535104	0.597654	0.800958	-6.46679	FALSE
NSUN6	0.820864	2.91246	3.45619	0.00211872	0.0145931	-1.96879	TRUE
HLA-DOB	0.402724	1.18939	0.989659	0.332518	0.593367	-5.92198	FALSE
YAE1D1	-0.282012	-1.37828	-0.459653	0.65003	0.834606	-5.66418	FALSE
ARHGAP31-AS1	3.8676	-1.69059	5.82597	5.88969e-06	0.00011298	3.83981	TRUE
LINC00877	0.899151	5.82135	6.54245	1.0603e-06	2.66286e-05	5.32269	TRUE
IGKV1D-16	-1.33968	-2.86703	-1.74723	0.0937812	0.269535	-4.26302	FALSE
CRCP	-0.200804	3.23946	-0.997819	0.328629	0.590198	-6.36344	FALSE
IGKV2-24	-0.524478	-2.48899	-0.588002	0.562193	0.7796	-5.4471	FALSE
RPL36A	-0.813335	0.580657	-2.49757	0.0200049	0.0864966	-3.53627	FALSE
IGKV3-11	0.137685	1.75863	0.491608	0.627601	0.819916	-6.39649	FALSE
PDXP	1.44872	-1.52975	2.07163	0.0495612	0.171237	-3.98209	FALSE
RPP21	0.0644014	-0.826796	0.127802	0.899404	0.961582	-5.94219	FALSE
CD302	-0.462548	3.58317	-2.5858	0.0164381	0.0743431	-3.98835	FALSE
AC093010.2	1.62248	-3.61966	2.17416	0.0401056	0.14669	-3.64921	FALSE
ARPC4	-0.505031	7.03324	-4.22149	0.00031741	0.00309879	-0.386195	TRUE
IGKV2D-24	0.00152008	-3.64802	0.00182156	0.998562	0.999398	-5.41956	FALSE
AL031733.2	0.0558009	1.29794	0.144476	0.886368	0.955652	-6.4701	FALSE
ARPC1A	-0.512959	3.66393	-3.50071	0.00190025	0.0134374	-1.93273	TRUE
IGKV1-9	0.326812	-1.11744	0.475923	0.638566	0.827735	-5.90966	FALSE
AC002467.1	-1.10969	-0.162263	-2.82947	0.0094371	0.0476403	-2.76282	TRUE
LINC00893	0.305951	-1.01757	0.509309	0.615331	0.812029	-5.83903	FALSE
PLEKHO2	0.64821	10.4824	3.54291	0.00171357	0.0123104	-2.07435	TRUE
C8orf58	0.0449784	1.67394	0.197399	0.845229	0.938001	-6.6417	FALSE
PISD	-0.562879	7.78546	-4.97223	4.8401e-05	0.00065969	1.46794	TRUE
PWP2	-0.0987997	-3.23849	-0.124225	0.902204	0.963034	-5.55819	FALSE
PI4KA	0.152887	5.64432	1.01271	0.321612	0.583021	-6.67715	FALSE
AKAP2	0.0404079	-2.25116	0.0533163	0.957935	0.985546	-5.66905	FALSE
PRR34-AS1	-0.0900057	-1.04027	-0.209159	0.836144	0.933787	-5.97768	FALSE
KIR3DL3	-1.28316	-3.25148	-1.56167	0.131861	0.33655	-4.45763	FALSE
HYPK	0.315659	3.14912	1.54107	0.136788	0.344346	-5.74472	FALSE
IGKV1-33	0.303766	-2.27328	0.392198	0.69848	0.861255	-5.68938	FALSE
AMACR	-0.453975	-0.901855	-0.861294	0.397863	0.655184	-5.60135	FALSE
MTFP1	1.0497	-0.892121	1.93344	0.0654346	0.209391	-4.27443	FALSE
AC004884.2	0.717473	1.91355	3.08592	0.00517211	0.0299979	-2.64301	TRUE
AC017015.2	1.8127	-1.72371	3.01136	0.00617028	0.0344359	-2.25828	TRUE
ARFGAP3	1.22056	6.76921	6.87539	4.8781e-07	1.4193e-05	6.09316	TRUE
LINC00996	-0.472479	-2.02635	-0.601945	0.55303	0.772922	-5.56598	FALSE
C22orf39	-0.828257	3.66202	-4.95039	5.11134e-05	0.00068526	1.63949	TRUE
PEG10	-0.128691	-0.365757	-0.150294	0.88184	0.954291	-5.91679	FALSE
AC108488.1	-1.78227	-3.16452	-1.82964	0.0801429	0.241699	-4.12173	FALSE
NPPA-AS1	0.00158653	1.70527	0.00521071	0.995887	0.998489	-6.65961	FALSE
IGKV1-39	-0.73478	-1.83533	-1.08142	0.290586	0.549366	-5.22431	FALSE
EIF6	-0.533331	5.42989	-3.99549	0.00055853	0.00486311	-0.87608	TRUE
IGHJ5	-0.134038	0.187444	-0.3066	0.761874	0.896681	-6.06493	FALSE
AC093627.5	-0.964889	-2.42328	-1.12044	0.273957	0.529985	-5.06859	FALSE
MRPL20	-0.293776	3.53481	-1.68416	0.105516	0.291419	-5.54249	FALSE
ARPIN	-1.04048	-2.64507	-1.11981	0.274216	0.530202	-5.14179	FALSE
KLHL6-AS1	1.37443	-1.89158	1.82956	0.0801553	0.241699	-4.319	FALSE
IGKV2D-28	0.822646	-1.01346	1.45784	0.158246	0.376747	-4.95226	FALSE
SERPINB10	-0.972401	-0.0259783	-1.94798	0.0635761	0.205302	-4.33229	FALSE
AP001432.1	-0.275141	-0.595669	-0.565104	0.57741	0.788074	-5.91164	FALSE
HLA-DMB	0.0926741	3.69448	0.538716	0.595198	0.79945	-6.78667	FALSE
IGKV1D-43	-0.067963	-2.00046	-0.0976528	0.923044	0.972613	-5.76889	FALSE
DECR2	0.31609	0.26112	0.808786	0.426829	0.680751	-5.89292	FALSE
GNG10	-0.0964302	1.35214	-0.267083	0.791758	0.912372	-6.41611	FALSE
AC092910.3	0.568798	-0.741887	1.28876	0.210145	0.452119	-5.32976	FALSE
AC108693.2	-0.0615632	-1.35371	-0.124282	0.902159	0.963034	-5.90657	FALSE
CNTF	-0.775349	-2.52813	-0.927084	0.363397	0.623209	-5.26007	FALSE
RTL5	-0.88858	-1.56242	-0.965877	0.344035	0.604643	-5.34868	FALSE
IGKV1D-17	-0.708017	-2.6016	-0.891888	0.381581	0.639965	-5.20796	FALSE
AP5Z1	0.809294	8.21831	5.43843	1.52166e-05	0.00025196	2.6177	TRUE
AL591895.1	-0.216495	-1.71595	-0.389963	0.70011	0.861957	-5.70238	FALSE
IGHJ3	0.814589	-0.568103	1.79276	0.0860198	0.253358	-4.59261	FALSE
FLNC-AS1	0.957387	-2.64711	1.69078	0.10423	0.288794	-4.56216	FALSE
GK-AS1	-0.49907	1.65321	-1.49195	0.149144	0.363772	-5.43586	FALSE
EIF4EBP3	-0.139385	1.67024	-0.426378	0.67375	0.847392	-6.49297	FALSE
IGKV3-7	0.230154	-1.15943	0.407741	0.68719	0.855701	-5.88902	FALSE
MRPL33	-0.29573	3.81877	-1.90355	0.0694073	0.218345	-5.28294	FALSE
AL162431.2	-1.0489	-2.29496	-1.66631	0.109055	0.298042	-4.54704	FALSE
MICAL3	0.0247002	-0.693553	0.0428591	0.966179	0.988042	-5.93836	FALSE
AC110769.1	1.17968	-0.882074	3.11502	0.00482631	0.0283925	-2.11847	TRUE
AC006252.1	-2.50141	-1.93114	-2.90396	0.00793781	0.0415847	-2.41975	TRUE
IGKV2-30	-0.513873	0.106914	-1.07753	0.292286	0.551388	-5.48553	FALSE
AP002884.1	-0.553153	-1.58027	-0.963018	0.345438	0.605937	-5.32226	FALSE
IGKV2D-29	0.506769	-2.08899	0.663693	0.513408	0.744373	-5.50358	FALSE
AC020636.1	1.0402	-1.88041	1.78006	0.0881274	0.257597	-4.56894	FALSE
PRAF2	-0.32041	3.1253	-1.47918	0.152501	0.368563	-5.81406	FALSE
VSIG8	2.9127	-3.25592	4.27012	0.00028099	0.00279164	0.287501	TRUE
IGKV1-12	0.0348304	-1.1168	0.0586126	0.953761	0.983556	-5.93421	FALSE
KCTD7	-0.332586	4.54716	-2.34715	0.0277834	0.110725	-4.55717	FALSE
EFNA4	-1.59501	0.449791	-2.8053	0.00997881	0.0499134	-2.81211	TRUE
TICAM2	-0.0572814	-2.0779	-0.0855778	0.932534	0.975985	-5.73607	FALSE
AC010973.1	-0.0282103	-3.00912	-0.04222	0.966683	0.988249	-5.59219	FALSE
C4orf48	0.474517	0.273345	1.11338	0.276912	0.533641	-5.64311	FALSE
IGKV1-5	-0.0208278	3.09087	-0.0857735	0.93238	0.975985	-6.73384	FALSE
UPK3B	-1.42265	-3.33397	-1.2416	0.22675	0.473016	-4.8962	FALSE
IL10RB	-0.043706	6.6924	-0.240982	0.811679	0.922942	-7.19961	FALSE
ZNF487	-0.324636	1.10612	-1.21719	0.23573	0.483417	-5.80744	FALSE
WDR92	0.295682	-2.4558	0.518115	0.609268	0.807699	-5.63782	FALSE
NME2	-0.0217642	-0.0989059	-0.0503856	0.960245	0.986518	-6.03883	FALSE
AC006254.1	0.0979797	-1.48052	0.15164	0.880778	0.954	-5.83644	FALSE
DUBR	-0.400707	-3.95924	-0.402093	0.691284	0.858022	-5.39816	FALSE
PLA2G4B	-0.936687	-2.0745	-1.08627	0.288481	0.546959	-5.0875	FALSE
CFAP57	-0.144903	-2.72229	-0.169383	0.866959	0.948271	-5.56789	FALSE
NPIPB5	0.374525	1.03242	0.879298	0.388228	0.646812	-5.9874	FALSE
TTC4	0.0461271	-0.891807	0.075786	0.940237	0.978365	-5.89157	FALSE
TMEM35B	-0.212486	-1.93741	-0.302656	0.76484	0.898534	-5.71307	FALSE
KIR2DL3	-0.116692	0.660523	-0.246705	0.8073	0.920463	-6.11574	FALSE
JMJD7	-0.0735158	1.08357	-0.19722	0.845368	0.938001	-6.35987	FALSE
APOBEC3D	-1.74667	-2.08086	-2.2903	0.0313871	0.121714	-3.51584	FALSE
RN7SL832P	-0.567429	-3.12304	-0.468409	0.643849	0.830826	-5.38107	FALSE
TUBA4B	-0.246299	-3.02082	-0.318927	0.752626	0.892557	-5.58475	FALSE
MRPS6	-0.132652	4.22973	-0.687745	0.49841	0.734415	-6.8641	FALSE
ZNF512	-0.0640967	2.70725	-0.346382	0.732167	0.880633	-6.77223	FALSE
AC073359.1	-2.27895	-2.86334	-2.91308	0.00777071	0.0409592	-2.40633	TRUE
ACY1	0.594984	-3.42337	0.716111	0.481047	0.722589	-5.28663	FALSE
NFS1	0.221956	0.471212	0.482554	0.63392	0.823607	-6.10815	FALSE
AC073320.1	-0.553235	-0.352364	-1.38039	0.180582	0.408309	-5.25483	FALSE
DDOST	0.125799	5.34315	1.14413	0.2642	0.518215	-6.48836	FALSE
LINC01011	1.2723	-1.28889	1.66454	0.109411	0.298742	-4.6423	FALSE
TMEM199	-0.112969	4.12286	-0.802347	0.430469	0.683965	-6.74913	FALSE
IGKV2-28	0.157461	-0.521571	0.288288	0.775678	0.904314	-5.94385	FALSE
AC010973.2	0.945842	-0.739715	2.34977	0.027627	0.110239	-3.65398	FALSE
P2RY11	-0.530124	-0.85892	-1.05416	0.302631	0.562698	-5.41424	FALSE
TMEM141	-0.331771	-0.604905	-0.678537	0.504123	0.738392	-5.77457	FALSE
IFITM10	-0.123678	1.07313	-0.3572	0.724161	0.875793	-6.48829	FALSE
SIAH2-AS1	2.0758	-3.88413	2.30426	0.0304646	0.119079	-3.44636	FALSE
DBNDD2	0.810529	0.0515034	2.19288	0.0385661	0.142169	-3.97872	FALSE
AC134772.1	0.0388119	1.65894	0.160696	0.87372	0.950867	-6.58531	FALSE
ETV5	-1.27856	0.17224	-2.47176	0.0211771	0.0904252	-3.48681	FALSE
IGKV3-15	0.209651	1.59601	0.703477	0.488737	0.727978	-6.29738	FALSE
AC147067.1	0.098036	-2.24632	0.160782	0.873653	0.950867	-5.7064	FALSE
RBM12	0.00521733	6.08042	0.0374351	0.970457	0.989163	-7.20865	FALSE
ERVFRD-1	-0.31488	-2.43499	-0.462516	0.648006	0.833501	-5.70573	FALSE
LILRA6	-0.73337	5.50623	-3.94385	0.0006353	0.0054062	-1.01324	TRUE
AL021707.5	-0.584978	-0.47362	-1.16242	0.256845	0.509148	-5.35345	FALSE
APOBEC3C	0.123591	4.15188	0.774859	0.446224	0.695344	-6.69664	FALSE
AC109587.1	-1.13158	-1.43638	-2.12563	0.044357	0.157933	-3.83091	FALSE
IGKV1-27	-0.35855	-1.218	-0.488898	0.629489	0.821601	-5.85267	FALSE
CCDC13	-1.3122	-0.441255	-3.41284	0.00235492	0.01591	-1.44701	TRUE
ASPRV1	-0.642434	5.49368	-4.45903	0.00017497	0.00190066	0.239836	TRUE
MIATNB	-0.815735	1.46384	-2.9499	0.00712947	0.0384308	-2.71459	TRUE
UBE2V1	0.128012	-1.35473	0.235601	0.815803	0.925145	-5.83375	FALSE
AC004918.1	0.508493	-2.63568	0.583662	0.565062	0.781279	-5.49713	FALSE
C4A	-0.783939	-3.13013	-1.01483	0.32062	0.58177	-5.12401	FALSE
HBB	-0.713702	2.05333	-1.9356	0.0651564	0.208797	-4.7966	FALSE
N4BP2L2	0.247076	6.45132	1.98111	0.0595141	0.19576	-5.34753	FALSE
GABPB1-AS1	-0.0135412	1.99607	-0.042658	0.966338	0.988148	-6.67127	FALSE
AC136604.2	-2.29206	-2.14954	-2.52564	0.0187985	0.0825358	-3.09441	FALSE
AC107959.1	0.184348	-1.51825	0.226443	0.822834	0.928088	-5.8	FALSE
LINC00847	0.0110541	5.95083	0.0715036	0.943608	0.979459	-7.21298	FALSE
IGFBP7-AS1	0.393895	-3.81037	0.398659	0.693778	0.858982	-5.31042	FALSE
AC068189.1	5.47078	-3.6914	6.59156	9.44758e-07	2.42676e-05	5.01304	TRUE
A2M-AS1	0.0462539	-4.26961	0.0524194	0.958642	0.985701	-5.36861	FALSE
ARAP1-AS2	0.312463	2.37583	1.42261	0.168115	0.391256	-5.88933	FALSE
RNF139-AS1	0.375607	-1.72476	0.593187	0.558776	0.777639	-5.68051	FALSE
AP001107.1	0.140575	2.48825	0.644886	0.525307	0.751676	-6.6284	FALSE
LINC00861	0.349437	0.510823	0.758207	0.455937	0.70244	-5.81579	FALSE
AL133375.1	2.01423	-1.21389	3.43091	0.0022535	0.0153573	-1.40141	TRUE
SAP30L-AS1	0.342644	-2.22787	0.354737	0.72598	0.876727	-5.54496	FALSE
AC124242.1	0.343454	0.534057	0.748334	0.461754	0.707233	-6.14611	FALSE
AC097460.1	-0.36506	-0.269303	-0.767106	0.450731	0.698399	-5.72531	FALSE
AL357153.1	-2.26637	-2.19503	-2.58228	0.0165686	0.0747659	-2.99686	FALSE
AC026250.1	0.896197	-2.90498	1.30229	0.205558	0.445493	-4.95362	FALSE
NEAT1	0.0250103	10.4283	0.105157	0.917195	0.969908	-7.27177	FALSE
RORA-AS1	0.785709	-3.5065	0.950175	0.351786	0.61211	-5.10631	FALSE
AP000787.1	-0.846661	-1.94642	-1.0661	0.297314	0.557525	-5.16718	FALSE
SCAMP1-AS1	-0.0145889	-0.130517	-0.0355977	0.971907	0.989666	-6.03505	FALSE
AC022075.1	0.414723	-3.03431	0.498496	0.622813	0.816715	-5.46873	FALSE
ZNF585B	0.395771	0.494828	0.744333	0.464124	0.709425	-5.98942	FALSE
AF250324.1	-1.10058	-2.53056	-1.59421	0.12438	0.325519	-4.58034	FALSE
AC009292.1	-0.33173	-2.27644	-0.435265	0.66738	0.844387	-5.7475	FALSE
AC097382.2	0.447573	-1.06016	0.819238	0.42096	0.675755	-5.59761	FALSE
CEBPA	0.0343603	-0.239336	0.0712771	0.943786	0.979459	-6.12947	FALSE
AP004609.1	1.13902	-1.60618	1.77951	0.0882195	0.257782	-4.41766	FALSE
LINC01184	-0.223779	-0.974986	-0.388364	0.701276	0.86247	-5.82639	FALSE
LINC02273	-0.187394	-4.14022	-0.157085	0.876532	0.952261	-5.41437	FALSE
AP003352.1	0.37607	0.460634	1.00207	0.326617	0.588367	-5.75697	FALSE
LINC01513	0.411047	-1.8868	0.809145	0.426627	0.680678	-5.54707	FALSE
RAB30-AS1	0.709009	0.795671	2.42746	0.0233382	0.0970335	-3.75206	FALSE
AC016065.1	1.23039	-0.809347	1.69651	0.103126	0.287015	-4.58488	FALSE
AP002026.1	-1.34297	-3.52969	-1.24405	0.225865	0.471831	-4.79212	FALSE
LINC00900	-0.184215	-3.52336	-0.239254	0.813003	0.923527	-5.77392	FALSE
AC107959.2	-0.538005	-0.595949	-1.56448	0.131201	0.335292	-5.05546	FALSE
AC022113.1	2.2252	-1.87625	3.54532	0.00170344	0.0122571	-1.13199	TRUE
AC087521.2	2.10567	-2.04375	3.24883	0.0035032	0.0220796	-1.77678	TRUE
UBR5-AS1	-0.776226	3.18858	-3.94328	0.0006362	0.00541133	-0.825696	TRUE
SBF2-AS1	-0.213607	-0.421733	-0.481596	0.63459	0.824242	-5.98701	FALSE
PRR7-AS1	-0.309757	-1.47411	-0.598241	0.555456	0.774887	-5.78124	FALSE
EXTL3-AS1	1.25116	-2.44634	1.65715	0.11091	0.30174	-4.52979	FALSE
LINC02458	-0.465264	-1.67154	-0.78314	0.441441	0.691933	-5.59887	FALSE
LACTB2-AS1	0.205397	-1.57212	0.305797	0.762478	0.896986	-5.81548	FALSE
AC008781.2	-0.665859	-2.12277	-0.85639	0.400514	0.657648	-5.4067	FALSE
AL049840.1	-0.177131	-0.201549	-0.444905	0.660499	0.840812	-5.98367	FALSE
AF131216.1	0.979595	-2.47798	1.54148	0.136687	0.344286	-4.64044	FALSE
LINC002481	0.133908	0.941502	0.447596	0.658583	0.8395	-6.37563	FALSE
AC079089.1	2.1121	-3.3962	2.05722	0.0510382	0.1749	-3.90149	FALSE
LINC02288	-1.87047	0.582285	-5.17771	2.90152e-05	0.0004324	2.52544	TRUE
AC018797.2	-1.58787	-1.03701	-2.89489	0.00810743	0.0422768	-2.44932	TRUE
CACNA1C-AS1	-0.772672	-4.19194	-0.816802	0.422324	0.67703	-5.11601	FALSE
H2AFJ	0.54584	1.72971	2.42423	0.0235033	0.09763	-3.93258	FALSE
AP000977.1	-0.643908	-1.68541	-1.05657	0.301552	0.561907	-5.29446	FALSE
STARD4-AS1	-0.301796	-3.68931	-0.255294	0.800738	0.917106	-5.47477	FALSE
AP000487.1	0.444107	-2.14894	0.772552	0.447562	0.696107	-5.501	FALSE
UBAP1L	1.89401	-3.85982	1.98151	0.0594663	0.19571	-3.91622	FALSE
PGAM5	1.20197	0.14803	3.01605	0.0061024	0.0341629	-2.35524	TRUE
SNHG10	0.51882	0.0607186	1.28185	0.212517	0.455174	-5.38517	FALSE
MIR210HG	2.47885	-3.0232	3.5557	0.00166062	0.0120404	-1.11921	TRUE
AC009126.1	0.102582	0.129276	0.21047	0.835132	0.933361	-6.14731	FALSE
AC091948.1	-0.132888	-1.46273	-0.241574	0.811226	0.92281	-5.85318	FALSE
UBL7-AS1	-0.67824	-0.455439	-1.48026	0.152214	0.368122	-4.98913	FALSE
ZBED5-AS1	-0.574871	0.706303	-2.01098	0.0560495	0.186956	-4.45431	FALSE
AL359220.1	0.201018	-2.07286	0.279495	0.782334	0.9078	-5.62511	FALSE
ZCCHC3	0.929918	2.23214	3.46524	0.00207242	0.0143315	-1.75094	TRUE
AC090061.1	1.79607	-3.05571	2.24674	0.0344317	0.130986	-3.54994	FALSE
AC055713.1	0.468364	-1.50435	0.854342	0.401624	0.65864	-5.4781	FALSE
CARS-AS1	0.116428	0.36706	0.382005	0.705924	0.865844	-6.17938	FALSE
GPRC5D-AS1	-0.378001	-1.43851	-0.662882	0.513918	0.744462	-5.62161	FALSE
MIR4458HG	1.28034	-2.19902	1.34979	0.190066	0.422442	-4.81635	FALSE
CKMT2-AS1	-0.143697	-1.442	-0.244132	0.809268	0.921781	-5.79558	FALSE
TWF2	-1.68854	5.88846	-8.40726	1.6496e-08	8.74869e-07	9.54546	TRUE
MARS2	-0.0441715	1.00009	-0.118003	0.907077	0.964981	-6.29111	FALSE
AC139795.2	0.631752	-2.36636	0.65012	0.521981	0.750168	-5.43019	FALSE
STX18-AS1	-0.22048	-3.58326	-0.242548	0.81048	0.922439	-5.47537	FALSE
TMEM161B-AS1	-0.371875	-0.79403	-0.735085	0.469631	0.714209	-5.67196	FALSE
AC006064.2	0.406269	-0.270965	0.848502	0.404801	0.661613	-5.77961	FALSE
AC024896.1	0.354547	-2.5357	0.351138	0.728644	0.878269	-5.58453	FALSE
AL139807.1	0.284151	-1.76634	0.388713	0.701022	0.86247	-5.66242	FALSE
AC022364.1	0.245797	-3.08975	0.297134	0.769	0.900605	-5.57891	FALSE
SEC24B-AS1	0.554995	-2.18525	0.923239	0.365356	0.624641	-5.33861	FALSE
LINC00926	0.390213	3.14861	1.51938	0.142137	0.35308	-5.75368	FALSE
NRAV	-1.14025	-1.85318	-1.47229	0.154336	0.37151	-4.7086	FALSE
AC005329.1	-0.936546	-1.61849	-0.96452	0.344701	0.605105	-5.2749	FALSE
FAM13A-AS1	-0.125049	2.38816	-0.582751	0.565665	0.781446	-6.60079	FALSE
UBA6-AS1	0.0589515	-0.476003	0.11331	0.910757	0.967069	-6.04382	FALSE
NNT-AS1	-0.222496	-1.32927	-0.317594	0.753625	0.892921	-5.81442	FALSE
BCKDHA	0.576097	1.21392	2.32213	0.0293201	0.11574	-4.09598	FALSE
INSL3	-0.36571	-1.63007	-0.460861	0.649176	0.833987	-5.58512	FALSE
AC098487.1	2.04515	-2.77385	3.58592	0.00154177	0.0113337	-1.04406	TRUE
MEF2C-AS1	-0.290646	-1.39985	-0.610127	0.547689	0.768268	-5.74218	FALSE
LUCAT1	-0.0161562	8.54698	-0.0824179	0.935019	0.976304	-7.2607	FALSE
CDK11B	-0.274518	3.35897	-1.20711	0.239515	0.488345	-6.19756	FALSE
TARM1	-0.322301	-0.0697778	-0.829191	0.415419	0.67006	-5.87681	FALSE
SEMA6A-AS1	-0.844204	-3.27684	-0.840435	0.409216	0.665372	-5.19921	FALSE
LINC02217	-0.787868	-2.55865	-1.02076	0.317861	0.579248	-5.18079	FALSE
POU5F2	-1.30264	-0.990873	-1.88509	0.0719636	0.223732	-4.31117	FALSE
ABHD14A	-0.153193	-0.641478	-0.282106	0.780356	0.906926	-5.93038	FALSE
LINC02062	0.0924174	-0.210151	0.271477	0.788418	0.910746	-6.17443	FALSE
SRP14-AS1	-0.134331	-2.2983	-0.182728	0.856594	0.94385	-5.6538	FALSE
AC008676.1	-0.905948	1.74656	-2.70859	0.0124556	0.0597179	-3.36664	FALSE
AC109454.2	-0.0645958	-1.42724	-0.136437	0.892649	0.958338	-5.92016	FALSE
AC106882.1	-0.633268	-0.430583	-1.22412	0.233154	0.48057	-5.3974	FALSE
AC010273.1	-0.065499	-2.42994	-0.0934685	0.926331	0.974198	-5.66632	FALSE
CCDC153	-0.252438	-0.191858	-0.587453	0.562556	0.779649	-5.9742	FALSE
AC021127.1	0.240718	-1.2391	0.48301	0.633601	0.823351	-5.90913	FALSE
LINC01948	-1.67759	-2.33477	-1.98391	0.059181	0.194985	-3.95638	FALSE
AC008906.1	-2.01853	-1.33101	-2.72321	0.012047	0.0581881	-2.76212	FALSE
LINC02432	-0.27181	-0.648857	-0.645403	0.524978	0.751481	-5.80924	FALSE
FMN1	2.03224	-3.50083	1.75047	0.0933423	0.268659	-4.34866	FALSE
AC097103.2	-1.01583	-2.74037	-1.26821	0.217263	0.461018	-4.88006	FALSE
AC027607.1	0.220767	-2.48221	0.298801	0.767743	0.900128	-5.64565	FALSE
AC019163.1	0.945594	-1.59542	1.38066	0.180499	0.40817	-4.96913	FALSE
AC145098.1	-0.387052	5.67179	-2.45257	0.0220895	0.093261	-4.43709	FALSE
AC008771.1	0.286766	0.393068	0.968462	0.342771	0.603164	-5.95538	FALSE
ZNF436-AS1	0.958567	-2.0562	1.06234	0.298981	0.559198	-5.1864	FALSE
LINC02362	0.0418133	-0.417259	0.0777707	0.938675	0.977808	-6.07003	FALSE
HAUS5	0.805887	1.99887	2.47523	0.0210156	0.0898204	-3.81112	FALSE
AL159163.1	0.757886	-2.03295	1.21116	0.237987	0.486174	-5.04825	FALSE
LINC01093	4.71898	-0.764937	7.96636	4.23506e-08	1.8446e-06	8.25185	TRUE
AC008534.1	2.06338	-2.59276	2.52519	0.0188175	0.0825686	-3.15877	FALSE
AC027801.3	0.779862	-3.52067	0.808358	0.42707	0.680979	-5.18789	FALSE
AC020900.1	-0.289038	0.571643	-0.886677	0.384323	0.642868	-5.95396	FALSE
LINC02265	0.371083	-4.21158	0.370314	0.714498	0.870587	-5.30575	FALSE
AC020703.1	0.301198	0.942536	1.21257	0.237458	0.485581	-5.76289	FALSE
NAIP	-2.17958	3.54734	-10.9951	1.07699e-10	1.70354e-08	14.5823	TRUE
ZNF324B	0.181806	-1.45297	0.203015	0.840894	0.936197	-5.83854	FALSE
AC008467.1	0.0306665	-1.03958	0.0410394	0.967614	0.988249	-5.95359	FALSE
AC006160.1	-0.590167	-1.50775	-0.866764	0.394919	0.652563	-5.44551	FALSE
AC106864.1	-0.458457	-0.741884	-0.993789	0.330546	0.591544	-5.48198	FALSE
AC139887.2	1.0486	-0.666801	2.08051	0.0486689	0.168899	-4.06293	FALSE
AC008438.1	-0.941529	-3.72486	-0.901319	0.376651	0.635815	-5.06604	FALSE
LINC02218	-0.256879	0.90215	-0.788574	0.43832	0.689217	-6.14632	FALSE
NOP14-AS1	-0.142843	1.29082	-0.430019	0.671137	0.84623	-6.36445	FALSE
AC079921.2	-0.424821	-2.6772	-0.452854	0.654847	0.837135	-5.51679	FALSE
ZNF564	-0.0235562	-1.71216	-0.0298501	0.976441	0.99091	-5.7959	FALSE
AC026725.1	-0.568538	-4.13719	-0.575805	0.570273	0.784124	-5.26069	FALSE
AC008691.1	-0.786175	-1.16745	-1.63161	0.116221	0.311415	-4.75672	FALSE
EAF1-AS1	3.24444	-3.43841	2.94322	0.00724194	0.0388073	-2.347	TRUE
AC092490.1	-0.847625	-3.08089	-0.941281	0.356229	0.61619	-5.18476	FALSE
PVT1	-0.103501	-0.688418	-0.208838	0.836392	0.933794	-5.95761	FALSE
AC005920.2	0.520326	-2.24118	0.655343	0.518672	0.747738	-5.53721	FALSE
RNF103-CHMP3	-0.40791	-1.1053	-0.782188	0.44199	0.69223	-5.74964	FALSE
MCPH1-AS1	1.01525	-1.74816	1.69171	0.104048	0.28853	-4.64388	FALSE
PDCD6	-0.42373	5.14064	-3.59264	0.00151651	0.0111797	-1.84422	FALSE
TRGV7	0.507569	-0.902678	1.02898	0.314063	0.574709	-5.40505	FALSE
TMEM158	-1.60494	-3.12789	-1.46508	0.156277	0.373788	-4.59086	FALSE
IGKV1D-37	0.669995	-4.22441	0.785943	0.439829	0.690605	-5.21287	FALSE
YJEFN3	-1.64534	-2.81476	-1.73414	0.0961204	0.273857	-4.27836	FALSE
DNAH10OS	-0.480938	-2.456	-0.494659	0.625478	0.818477	-5.45021	FALSE
ANKRD33B-AS1	2.90995	-3.30776	3.74154	0.00105016	0.0082764	-0.766467	TRUE
AC018682.1	0.921956	1.42045	4.17809	0.00035385	0.00336706	0.0713184	TRUE
AC008957.1	-1.16162	-2.00831	-1.58851	0.125664	0.327264	-4.59371	FALSE
PTTG2	-0.863641	-2.58743	-1.23209	0.230219	0.477217	-5.03551	FALSE
AC034199.1	1.2807	6.15067	8.2661	2.22463e-08	1.09602e-06	9.21717	TRUE
AP002884.3	-0.753005	1.68464	-2.88327	0.00832994	0.0431377	-2.98333	TRUE
ZNF718	0.193675	0.106212	0.442861	0.661955	0.841477	-6.05236	FALSE
SMIM20	-0.51861	0.92922	-1.42368	0.167806	0.39079	-5.33272	FALSE
CHCHD10	0.682944	-2.70895	0.91121	0.371526	0.630719	-5.31056	FALSE
FAM218A	0.907664	-4.24618	1.09238	0.285845	0.544273	-4.9437	FALSE
GPR162	-0.63481	0.851524	-2.60807	0.015637	0.0715651	-3.58476	FALSE
AL355916.1	-0.12554	1.99601	-0.437591	0.665717	0.84335	-6.51822	FALSE
ATP6V1E2	1.97187	-0.657772	3.0424	0.00573409	0.0324536	-2.24553	TRUE
GLI4	0.156482	-2.04358	0.199272	0.84378	0.937601	-5.69639	FALSE
AC012645.1	-2.19265	2.65839	-7.26044	2.02252e-07	6.88116e-06	7.26131	TRUE
AC068580.4	0.334372	3.07209	1.22703	0.23208	0.479365	-6.23967	FALSE
AC009123.1	1.16245	-4.21844	0.589524	0.561926	0.779455	-5.3373	FALSE
AL391335.1	0.528641	-1.14891	0.935483	0.359145	0.618775	-5.73398	FALSE
LINC01262	0.185558	1.14174	0.656493	0.517946	0.747168	-6.34283	FALSE
AC025178.1	0.164988	-2.38293	0.257788	0.798836	0.915916	-5.65553	FALSE
AC112484.3	0.309083	-1.32294	0.608451	0.548781	0.769086	-5.66848	FALSE
AL161781.2	-0.148078	-3.09766	-0.196588	0.845856	0.938383	-5.56664	FALSE
AC098869.2	0.583374	1.96096	1.97287	0.0605024	0.198041	-4.90748	FALSE
SNHG21	0.607467	-1.63296	0.914713	0.369722	0.629005	-5.36137	FALSE
THAP9-AS1	0.619449	5.38559	3.56926	0.0016062	0.0117164	-1.93213	TRUE
AC037459.2	0.502397	-1.55683	0.633571	0.532538	0.757071	-5.5882	FALSE
AC091173.1	0.893317	3.43641	4.53529	0.00014451	0.00162355	0.587462	TRUE
AF117829.1	2.43183	3.50523	9.96981	7.16145e-10	7.33723e-08	12.7605	TRUE
AP002490.1	0.410123	-1.05588	0.665186	0.51247	0.743492	-5.79552	FALSE
AC020661.1	0.675483	3.48634	3.09567	0.00505366	0.0294816	-2.90719	TRUE
TMEM92-AS1	-1.57542	-0.669466	-3.99212	0.00056326	0.00490187	-0.162652	TRUE
ZNF674	0.111113	3.01653	0.52706	0.60314	0.804246	-6.81088	FALSE
MIR3945HG	2.21543	5.40957	6.77093	1.16319e-06	2.85758e-05	5.38792	TRUE
ZNF345	0.121539	-0.422262	0.188246	0.852315	0.941888	-5.93739	FALSE
AC004069.1	-0.589488	-0.813946	-1.15955	0.257991	0.510938	-5.30303	FALSE
LINC02384	0.714545	0.00830734	1.67029	0.108258	0.296717	-4.80386	FALSE
AP003086.1	2.18414	0.875043	7.24998	2.07098e-07	7.00637e-06	7.24921	TRUE
AC107884.1	0.47999	-2.02312	0.509373	0.615286	0.812029	-5.61544	FALSE
ZNF550	0.0305512	1.73165	0.0965077	0.923944	0.973158	-6.44332	FALSE
AC099550.1	-0.880898	-2.09028	-1.18785	0.246875	0.498105	-5.09824	FALSE
LINC00958	0.116513	-3.16034	0.136925	0.892267	0.958269	-5.58329	FALSE
LINC01094	-2.71017	1.92332	-12.1362	1.50198e-11	4.83639e-09	16.2225	TRUE
CENPS-CORT	-0.823198	-3.34562	-0.957293	0.348258	0.608154	-5.13941	FALSE
LIX1-AS1	0.651035	-3.64041	0.823495	0.418585	0.673311	-5.27761	FALSE
IGKV1D-39	-0.65285	-2.20277	-0.86738	0.394589	0.652294	-5.3231	FALSE
AC136475.1	-0.917865	0.727293	-2.39015	0.0253149	0.103159	-3.64071	FALSE
AC090198.1	-1.40718	-2.83344	-1.6082	0.121273	0.320129	-4.49498	FALSE
AC091114.1	1.10051	-0.203298	2.99951	0.00634508	0.0352261	-2.52782	TRUE
IGLV2-34	0.17442	-4.50953	0.173988	0.863379	0.946841	-5.398	FALSE
IGHV3-62	-0.85974	-3.96279	-0.944077	0.354828	0.614571	-5.06034	FALSE
WASHC5-AS1	-0.854562	-1.36501	-1.6174	0.119265	0.317103	-4.73649	FALSE
AC037459.3	-0.345677	1.63091	-1.32487	0.198077	0.434677	-5.69524	FALSE
AC040970.1	-0.563181	2.37115	-2.81856	0.00967807	0.048625	-3.14093	TRUE
AC079209.1	0.107145	3.94405	0.61675	0.543386	0.764957	-6.85747	FALSE
IGLV2-5	0.597189	-1.55196	0.692042	0.495757	0.733046	-5.62364	FALSE
IGLVI-70	0.180987	-1.89791	0.254144	0.801616	0.917353	-5.72509	FALSE
IGHV3-50	0.0123663	-4.30917	0.0193589	0.98472	0.993511	-5.42976	FALSE
C8orf88	1.60184	-2.84464	1.81761	0.0820202	0.245679	-4.25587	FALSE
AC134043.1	0.407623	-0.317434	1.24312	0.2262	0.472306	-5.5229	FALSE
AC008680.1	-0.160247	-2.48232	-0.223114	0.825393	0.929347	-5.72313	FALSE
CCDC71L	1.04567	3.95519	4.19923	0.00033561	0.00323271	-0.261396	TRUE
HOXA10	-0.418181	-2.88139	-0.340885	0.736248	0.8825	-5.38944	FALSE
PCDHGB6	0.0142883	-3.37885	0.0134276	0.989401	0.995141	-5.56984	FALSE
AC011676.1	0.611493	1.48886	2.20742	0.0374081	0.138995	-4.32395	FALSE
LINC01932	0.32971	0.917617	1.00538	0.325054	0.586911	-6.06399	FALSE
AZIN1-AS1	2.0739	-1.77386	3.8841	0.00073722	0.00611195	-0.405282	TRUE
RAD21-AS1	-0.67599	-2.98006	-0.837734	0.4107	0.666506	-5.25684	FALSE
AC087439.1	-1.68259	-1.16051	-2.70491	0.0125603	0.0601563	-2.83041	FALSE
AL928742.1	0.418445	-1.4768	0.711121	0.484075	0.724459	-5.57443	FALSE
AC083973.1	2.7382	-1.53865	5.19267	2.79563e-05	0.00041974	2.4711	TRUE
IGKV2-4	0.753309	-4.03522	0.996273	0.329363	0.590703	-5.08856	FALSE
IGLV3-6	-0.317442	-4.4315	-0.426799	0.673448	0.84718	-5.33224	FALSE
IGKV2OR22-3	0.741053	-3.9188	0.876429	0.389753	0.648043	-5.16396	FALSE
IGKV1-35	0.136685	-4.03802	0.160203	0.874104	0.950972	-5.39704	FALSE
IGKV1OR22-1	-0.404788	-3.90212	-0.349659	0.729738	0.878888	-5.35419	FALSE
IGKV1-13	0.713511	-4.41264	0.766058	0.451342	0.698884	-5.19508	FALSE
NACA2	-0.414989	1.32114	-1.32888	0.196769	0.432711	-5.57185	FALSE
MIR3142HG	0.407043	-0.938432	0.766067	0.451336	0.698884	-5.7958	FALSE
AC120193.1	1.42077	-1.9848	1.65417	0.111517	0.302752	-4.51904	FALSE
IGHV3-52	1.09953	-3.73278	1.09618	0.284212	0.542609	-4.93122	FALSE
HOXA-AS2	-1.30888	-1.38294	-2.10749	0.0460477	0.162097	-3.90305	FALSE
AC110741.1	1.80838	-1.96411	2.71806	0.0121896	0.0587078	-2.85588	FALSE
AC104316.1	-0.0446114	-0.933732	-0.104404	0.917743	0.97025	-5.96495	FALSE
AC107959.3	-1.23209	0.81305	-3.95613	0.00061614	0.00527055	-0.454863	TRUE
EIF5AL1	2.75645	-3.14423	3.79453	0.00092094	0.00742348	-0.694138	TRUE
AC009185.1	0.0190884	1.45257	0.0780381	0.938465	0.977726	-6.62778	FALSE
IGKV2OR22-4	1.65808	-3.81478	1.88663	0.0717472	0.223326	-4.07339	FALSE
IGHEP1	-0.204945	-4.21977	-0.262161	0.795503	0.914071	-5.3631	FALSE
ALG11	-0.0107398	1.47062	-0.0395341	0.968802	0.988314	-6.45585	FALSE
MINCR	0.47672	-3.04441	0.502951	0.619725	0.814733	-5.47178	FALSE
ATXN7L3B	0.0538573	4.2835	0.309981	0.759334	0.895215	-7.01228	FALSE
AC022973.2	-1.34417	-2.49861	-1.34875	0.190395	0.423016	-4.80433	FALSE
PRKDC	-2.96581	7.31223	-14.6638	3.00383e-13	2.57929e-10	20.4389	TRUE
AC022217.3	0.32455	0.258965	0.948941	0.3524	0.612658	-5.88284	FALSE
OTUD6B-AS1	-0.008596	2.50185	-0.0388382	0.969351	0.988594	-6.76072	FALSE
IGHV3-60	0.12408	-2.60544	0.156922	0.87666	0.952342	-5.79756	FALSE
AC025442.1	-0.894888	-2.47399	-1.10117	0.282082	0.539855	-5.15557	FALSE
IGHGP	0.384438	2.39624	1.57528	0.128689	0.331882	-5.49796	FALSE
IGHV3-6	0.985557	-2.29395	1.17493	0.251905	0.503652	-5.17457	FALSE
UTP14C	-0.115126	1.48683	-0.404468	0.689561	0.857234	-6.46737	FALSE
IGLV1-41	-0.480404	-3.303	-0.500489	0.621431	0.815907	-5.33357	FALSE
PCDHGA10	-1.11442	-3.9578	-1.17626	0.251383	0.503032	-4.85601	FALSE
IGHV3-19	-1.25014	-3.11892	-1.33071	0.196174	0.431917	-4.77101	FALSE
PCDHGB2	-2.2653	-3.9878	-1.8081	0.0835316	0.248658	-4.14218	FALSE
IGHV3-63	-0.14844	-2.37765	-0.183755	0.855797	0.943433	-5.77669	FALSE
AC104986.2	0.355287	-1.98057	0.680152	0.503118	0.737721	-5.57904	FALSE
CLDN23	0.447142	-3.12457	0.343842	0.734078	0.881673	-5.48042	FALSE
AC100810.1	0.649574	0.569756	2.04963	0.0518326	0.176752	-4.49901	FALSE
IGKV2-29	-0.415259	-1.47287	-0.546696	0.589791	0.796097	-5.58755	FALSE
AC003991.2	0.79618	-0.670794	1.5409	0.136827	0.344386	-4.94478	FALSE
ZNF260	0.0695242	0.890197	0.216232	0.830691	0.931589	-6.26708	FALSE
AC104232.1	-0.422791	-2.40495	-0.562277	0.579303	0.789569	-5.48896	FALSE
AC044849.1	0.27989	2.21445	1.01097	0.322426	0.583996	-6.21303	FALSE
IGHEP2	1.31427	-1.15009	1.96219	0.0618049	0.201365	-4.20654	FALSE
AC011676.2	0.771316	-0.825739	1.60955	0.120976	0.319897	-4.73787	FALSE
AC083843.1	-0.861461	-3.17976	-1.28139	0.212676	0.45546	-4.88326	FALSE
AC087273.2	-1.25014	-3.40173	-1.31465	0.201434	0.439209	-4.77136	FALSE
IGHV3-71	-0.389601	-3.78584	-0.408986	0.686289	0.855111	-5.35577	FALSE
LYN	1.52387	9.10847	10.2848	3.94904e-10	4.77913e-08	13.2603	TRUE
PINX1	0.448096	0.5817	1.18431	0.248243	0.499358	-5.53239	FALSE
IGKV2-26	1.17495	-3.84956	1.88832	0.0715107	0.222747	-4.08825	FALSE
PCDHGB7	0.311973	-4.61451	0.306731	0.761776	0.896681	-5.36756	FALSE
IGKV2-18	-0.516233	-4.02099	-0.521929	0.606651	0.806153	-5.25633	FALSE
IGHV1-12	-0.0844628	-3.9183	-0.0833352	0.934298	0.976304	-5.48017	FALSE
IGHV3-75	-0.649643	-3.98938	-0.600592	0.553916	0.773705	-5.23407	FALSE
AC079209.2	1.50021	-3.47093	1.34919	0.190254	0.422756	-4.74042	FALSE
AC011676.3	0.289962	-2.27414	0.378264	0.708662	0.866588	-5.62668	FALSE
IGKV2D-18	-0.514507	-4.01925	-0.494319	0.625715	0.818549	-5.27448	FALSE
AP003550.1	0.269315	-2.58216	0.36639	0.717384	0.871899	-5.60442	FALSE
AC022973.3	-0.814011	-0.34199	-1.6368	0.115125	0.309333	-4.74881	FALSE
AP003354.2	4.51439	4.04706	19.8447	4.36157e-16	7.86478e-12	26.6271	TRUE
AC007991.4	0.870321	-2.11114	1.12551	0.271847	0.527203	-5.08907	FALSE
AC022973.4	-0.0409182	-1.32857	-0.0818618	0.935457	0.976304	-5.92284	FALSE
AC022784.7	-0.589099	-2.09586	-0.835362	0.412007	0.667444	-5.33737	FALSE
IGHV4-55	0.204057	-3.56906	0.236188	0.815353	0.924915	-5.44179	FALSE
AL355432.1	-0.786314	-2.57534	-1.37184	0.183194	0.412516	-4.95317	FALSE
AC091564.2	-0.763128	-1.2808	-1.13737	0.266959	0.521483	-5.26894	FALSE
CHKB-CPT1B	0.763503	-0.966234	1.49426	0.148542	0.363041	-4.86318	FALSE
SIGLEC14	1.26394	7.48487	8.64125	1.01069e-08	5.9558e-07	9.99409	TRUE
AC084083.1	-0.755906	-2.50033	-1.10146	0.281956	0.53985	-5.12525	FALSE
AP002765.1	-0.522144	0.989509	-1.86969	0.0741591	0.228236	-4.72654	FALSE
AP5B1	-0.131706	8.66198	-0.613442	0.545593	0.766628	-7.06691	FALSE
AP000640.1	1.30336	3.01578	4.66823	0.00010355	0.00123408	0.976768	TRUE
AP000911.2	0.928207	-0.933003	2.05021	0.0517715	0.176674	-4.13555	FALSE
AP003068.1	0.434043	-2.22858	0.630751	0.534349	0.757607	-5.54271	FALSE
CHMP4A	-0.0845132	-0.527949	-0.185152	0.854713	0.943219	-6.05013	FALSE
SIGLEC12	-1.37947	-1.52508	-1.34353	0.192054	0.42557	-4.80594	FALSE
AP000757.1	0.637116	-4.41871	0.763528	0.45282	0.700278	-5.28898	FALSE
AC080023.1	0.264921	3.94055	1.24955	0.223886	0.469649	-6.27167	FALSE
AL035078.1	0.632713	-1.8762	0.980508	0.336918	0.597493	-5.33948	FALSE
CSNK2A3	-0.340508	0.539453	-0.828449	0.415831	0.670386	-5.88343	FALSE
AP003068.2	0.771324	-2.46773	1.04902	0.304942	0.564955	-5.16428	FALSE
AP003119.1	0.890646	-3.07228	1.41022	0.171699	0.396284	-4.904	FALSE
WAC-AS1	1.21741	2.76918	5.2485	2.43397e-05	0.00037321	2.40408	TRUE
AC116021.1	-1.70586	-3.681	-1.66097	0.110133	0.300191	-4.36388	FALSE
AP003086.3	-0.113215	-1.88411	-0.206111	0.838496	0.934786	-5.76079	FALSE
FPGT	-0.419908	1.497	-1.50948	0.144634	0.357659	-5.40196	FALSE
AC010768.1	2.03818	-0.341243	7.59286	9.60638e-08	3.70133e-06	7.9647	TRUE
SENCR	-0.42802	-0.138837	-1.00367	0.325861	0.587652	-5.63672	FALSE
IGLL5	0.182118	2.15519	0.672752	0.50773	0.740428	-6.41524	FALSE
AC008750.1	0.362882	-0.893287	0.973597	0.340268	0.600578	-5.64984	FALSE
CKLF-CMTM1	-2.95805	1.59956	-7.49057	1.2061e-07	4.4204e-06	7.66298	TRUE
AC073172.1	-1.36896	-0.124538	-3.43238	0.00224542	0.0153195	-1.48666	TRUE
AC022182.2	2.43872	-3.14775	2.87376	0.00851607	0.0438497	-2.48689	TRUE
SYS1-DBNDD2	0.292319	-1.31971	0.579781	0.567633	0.782296	-5.73462	FALSE
AP003031.1	0.511618	-2.20841	0.761635	0.453927	0.701149	-5.4707	FALSE
AP006284.1	-1.4274	-3.09739	-1.54439	0.135982	0.34318	-4.51138	FALSE
SLC22A18AS	-0.137094	2.89426	-0.594598	0.557849	0.777051	-6.83606	FALSE
MPV17L2	-0.58468	1.75844	-1.6461	0.113181	0.305979	-5.18136	FALSE
AC067930.4	-1.59371	-0.360123	-3.77008	0.0009785	0.00778997	-0.68602	TRUE
TMEM9B-AS1	-0.341808	-2.4257	-0.395487	0.696085	0.860243	-5.61306	FALSE
PTPRJ-AS1	3.04425	-2.51796	4.98324	4.70893e-05	0.00064522	1.96569	TRUE
BORCS8	-0.871345	2.79603	-4.56764	0.00013325	0.00151784	0.819234	TRUE
AC136475.2	0.94188	-1.74191	1.49169	0.149212	0.363818	-4.79268	FALSE
SCARNA9	-0.0849779	-2.24673	-0.10181	0.919779	0.971103	-5.61965	FALSE
DPP3	0.0314082	2.82691	0.167564	0.868374	0.948577	-6.73969	FALSE
STX16-NPEPL1	0.200476	-0.81506	0.510094	0.614789	0.811796	-5.92472	FALSE
ANKHD1-EIF4EBP3	-0.0305107	-1.14385	-0.0475606	0.962472	0.987106	-5.88367	FALSE
BRK1	0.663817	5.75763	5.0613	3.87616e-05	0.00054906	1.72343	TRUE
AC136475.3	-0.146511	3.30901	-0.752691	0.459181	0.705018	-6.67293	FALSE
AC110058.1	-0.767891	-2.60105	-0.915535	0.3693	0.628405	-5.24516	FALSE
AP002807.1	0.207499	2.26364	1.04585	0.306369	0.566726	-6.31314	FALSE
AC067930.5	-1.27935	3.4938	-4.43731	0.00018477	0.00199266	0.413401	TRUE
AC009656.1	-1.45968	-4.26517	-1.48002	0.152278	0.368227	-4.53368	FALSE
AC010768.2	1.84369	-0.420353	5.58956	1.04926e-05	0.00018459	3.5037	TRUE
AP006621.1	0.700612	-1.16733	1.47607	0.153328	0.369709	-4.94467	FALSE
CHMP1B	0.427211	7.61117	2.98853	0.00651118	0.0359711	-3.33752	FALSE
AP003392.4	-0.199318	-3.47245	-0.192942	0.848678	0.939606	-5.39866	FALSE
AP002360.2	-0.56494	-3.03576	-0.544126	0.59153	0.796913	-5.41506	FALSE
AP000442.2	0.770327	0.00201491	2.19229	0.0386138	0.142273	-4.0241	FALSE
EID3	-0.0636745	3.05573	-0.22433	0.824458	0.929134	-6.84719	FALSE
TOLLIP-AS1	-0.920932	-3.28637	-1.04558	0.306491	0.566894	-5.12794	FALSE
AC131934.1	-1.84315	-2.383	-2.14772	0.0423742	0.152696	-3.72485	FALSE
AC090559.1	-0.099474	3.84958	-0.569474	0.57449	0.786721	-6.88878	FALSE
SNHG9	0.714751	1.09499	1.5562	0.133156	0.338511	-5.22118	FALSE
CARD17	1.49667	3.37914	4.93118	5.65104e-05	0.00074816	1.55261	TRUE
AC109322.1	0.838166	0.708482	2.75158	0.0112903	0.0554127	-3.16983	FALSE
AP001636.3	-2.41442	-2.90391	-2.39249	0.0251867	0.102753	-3.31078	FALSE
AP006621.3	1.02133	-2.11529	1.47037	0.154852	0.372206	-4.72102	FALSE
AP003557.1	-0.15551	-3.66249	-0.17554	0.862174	0.946328	-5.43143	FALSE
EID1	0.234792	4.13782	1.71379	0.0998576	0.281085	-5.58014	FALSE
AC004923.4	1.41189	-2.56859	2.01824	0.0552347	0.184991	-3.98673	FALSE
AP000759.1	0.352652	-2.74774	0.489216	0.629268	0.82141	-5.50032	FALSE
AC068389.4	-0.395141	-2.55259	-0.623422	0.539069	0.761413	-5.47772	FALSE
AC136475.5	-0.963742	0.195247	-3.23485	0.00362304	0.0227079	-2.05585	TRUE
AL133352.1	0.368825	-1.58392	0.727324	0.474281	0.717409	-5.60562	FALSE
AP001189.5	1.57031	-2.05888	1.92154	0.0669919	0.213051	-4.18766	FALSE
Z97989.1	-0.0727	-0.998243	-0.139828	0.889999	0.957145	-5.98141	FALSE
HCAR3	1.05849	11.9317	2.72957	0.0137357	0.0648723	-4.00679	FALSE
AP002340.1	0.819435	-1.82438	1.45422	0.15924	0.377524	-4.96492	FALSE
EBLN2	0.709944	2.66144	4.11031	0.00041925	0.00385711	-0.35251	TRUE
AL354813.1	-2.5935	-1.90486	-3.15616	0.00437522	0.0264213	-1.931	TRUE
CD44-AS1	1.03217	3.33544	5.00803	4.42655e-05	0.00061178	1.72202	TRUE
AP003486.1	-0.502866	-1.9367	-0.535006	0.597721	0.800971	-5.58156	FALSE
AC011092.2	-1.63081	-3.72215	-1.54718	0.135311	0.342206	-4.50743	FALSE
AP003031.2	0.535582	0.802837	1.72905	0.0970434	0.275486	-5.03273	FALSE
AP002990.1	0.129167	-1.0632	0.197551	0.845112	0.938001	-5.84171	FALSE
AL356215.1	2.35537	0.359303	7.41634	1.42387e-07	5.09272e-06	7.60814	TRUE
POLR2M	0.1964	1.59246	0.718885	0.479368	0.72112	-6.23595	FALSE
AP003733.3	-0.999697	-2.42831	-1.33592	0.194493	0.429108	-4.91629	FALSE
AP001266.2	-0.610004	-0.240397	-1.27276	0.215672	0.459096	-5.28476	FALSE
ZNF252P-AS1	-0.859001	-1.15552	-1.29314	0.20865	0.450262	-5.15978	FALSE
FDXACB1	0.500873	-0.439698	0.874104	0.390992	0.648847	-5.60238	FALSE
MIR9-3HG	0.758602	-1.12199	1.18007	0.249894	0.501197	-5.1971	FALSE
RAB44	0.400791	0.6959	1.4419	0.162653	0.382495	-5.40904	FALSE
IFNG-AS1	-0.100671	-2.04762	-0.183549	0.855957	0.943492	-5.90274	FALSE
AGAP2-AS1	-2.46435	-2.94472	-2.67811	0.0133494	0.0633632	-2.85006	FALSE
LINC02422	-0.745988	0.0373306	-1.9782	0.0598611	0.196651	-4.4346	FALSE
AC005845.1	-3.50737	-3.62612	-3.11056	0.00487787	0.0286041	-2.13008	TRUE
AC092746.1	1.03529	0.491455	3.30897	0.00303002	0.019599	-1.88788	TRUE
KLRC4-KLRK1	1.17796	-4.63693	1.32097	0.199352	0.436251	-4.70856	FALSE
MTRNR2L8	0.797494	-1.05574	2.16738	0.0406766	0.148298	-4.00866	FALSE
TIFAB	0.975518	-2.97913	1.09473	0.284833	0.54316	-5.1805	FALSE
PXN-AS1	-0.909795	-0.111133	-2.15826	0.0414566	0.15014	-4.00563	FALSE
LINC00346	2.34931	-1.02212	4.29248	0.00026568	0.00267636	0.504911	TRUE
AC091814.1	0.683715	-2.38098	0.921317	0.366337	0.625589	-5.26341	FALSE
AP000786.1	-0.528008	-2.07459	-0.761186	0.45419	0.701436	-5.49791	FALSE
AC117500.3	-0.0300725	-2.43116	-0.0453447	0.964219	0.987696	-5.71236	FALSE
AC115676.1	-0.532216	1.88052	-1.83882	0.0787367	0.238699	-5.01731	FALSE
CTSO	0.245551	1.72136	0.750717	0.460346	0.705933	-6.19817	FALSE
APOPT1	-0.162161	1.53935	-0.643643	0.526099	0.752309	-6.31654	FALSE
AC003002.1	-0.0116286	1.02162	-0.0350272	0.972357	0.989666	-6.49283	FALSE
URB1-AS1	1.38586	-1.40566	1.96215	0.0618097	0.201365	-4.18053	FALSE
ZNF432	-0.663155	1.39072	-2.09339	0.047402	0.165618	-4.40677	FALSE
AC137767.1	0.353809	-0.272537	0.790691	0.437107	0.688432	-5.79437	FALSE
AP001453.1	-0.863793	-0.217488	-1.93222	0.0655938	0.209826	-4.32707	FALSE
LINC00944	0.292077	-2.73658	0.369806	0.71487	0.870813	-5.54938	FALSE
AC018523.2	-1.10216	-2.53259	-1.73391	0.0961634	0.273937	-4.35645	FALSE
MTRNR2L3	0.472856	-1.0008	1.08282	0.289977	0.548778	-5.42033	FALSE
ZNF10	0.250534	0.319008	0.648089	0.52327	0.750695	-5.94364	FALSE
ZNF486	-1.31333	0.716886	-3.07137	0.00535394	0.0308048	-2.31671	TRUE
SMIM3	1.9972	4.13357	4.12801	0.00062849	0.00535833	-0.852825	TRUE
AC026333.3	0.504085	0.67209	1.5952	0.124158	0.325174	-5.19044	FALSE
USP30-AS1	0.728717	-0.137621	1.31383	0.201707	0.439326	-5.27583	FALSE
HMBS	0.40173	0.432187	1.10396	0.280894	0.538496	-5.6888	FALSE
ZNF225	-0.305242	0.851768	-0.732112	0.471409	0.71557	-6.05868	FALSE
DND1	-0.4634	-1.12143	-0.860801	0.398128	0.655322	-5.52649	FALSE
POLG2	-0.255349	1.05743	-0.672919	0.507626	0.740335	-6.14421	FALSE
SMIM10L1	0.371221	1.77318	1.56681	0.130656	0.334564	-5.37237	FALSE
AL049650.1	-0.171521	-2.64194	-0.154186	0.878792	0.95351	-5.55268	FALSE
LINC02361	-0.346529	-1.04265	-0.525829	0.603982	0.804839	-5.65953	FALSE
MTRNR2L1	0.487672	-1.91022	0.897857	0.378456	0.637727	-5.37728	FALSE
ZBTB11-AS1	0.286587	-0.561531	0.596711	0.556461	0.775673	-5.83807	FALSE
AP005019.1	0.319074	-1.65728	0.446943	0.659047	0.839736	-5.79994	FALSE
CLEC12B	1.65424	0.291149	3.0685	0.00539044	0.0309358	-2.29089	TRUE
ZNF350	-0.154086	4.82664	-1.07817	0.292004	0.551121	-6.56814	FALSE
AP001160.1	0.638721	-1.19679	1.14289	0.264704	0.518819	-5.26843	FALSE
AL137779.1	1.40105	-3.16681	1.7508	0.0931524	0.268327	-4.29833	FALSE
PLBD1-AS1	-1.0227	-1.16051	-1.91328	0.0680913	0.215634	-4.20899	FALSE
ZNF253	-0.210756	0.440557	-0.549216	0.588088	0.794851	-6.01518	FALSE
AC024224.2	-0.650742	-2.744	-0.859347	0.398914	0.656016	-5.31383	FALSE
C17orf100	-0.827352	-0.970746	-1.61048	0.120772	0.319649	-4.67995	FALSE
CAPNS2	-1.14677	-0.071145	-2.18229	0.0394302	0.144719	-3.92533	FALSE
AC018653.3	-0.669123	-2.15806	-0.786935	0.43926	0.690116	-5.42218	FALSE
AC135782.1	-0.0476368	-1.65224	-0.0712342	0.94382	0.979459	-5.75462	FALSE
HP	-0.649858	1.90727	-2.61383	0.0154359	0.0708784	-3.58349	FALSE
AP003721.4	0.00441541	-2.61787	0.00566861	0.995525	0.998238	-5.72277	FALSE
KIAA1147	0.819631	1.73801	2.69808	0.0127572	0.0608901	-3.33049	FALSE
CLIP1-AS1	-1.18901	-1.11077	-2.3771	0.0260416	0.105311	-3.50084	FALSE
LSM14A	0.135011	6.18585	1.24901	0.224079	0.469945	-6.43837	FALSE
NHLRC4	-1.33667	-3.78597	-1.42797	0.166583	0.388744	-4.62632	FALSE
TAS2R38	-1.18195	-2.89956	-1.4096	0.171881	0.39649	-4.67169	FALSE
TMPO-AS1	0.308069	-2.35668	0.414585	0.682242	0.852185	-5.65121	FALSE
AC009318.1	-1.15068	-0.880107	-1.88902	0.0714129	0.222711	-4.2818	FALSE
AC084398.2	1.33021	-3.85355	1.88194	0.0724076	0.224416	-4.15383	FALSE
GATC	-0.153929	2.51663	-0.743215	0.464788	0.709678	-6.42485	FALSE
AC007569.1	-1.86888	-1.23346	-2.74862	0.0113672	0.0556388	-2.70592	FALSE
AC008014.1	-1.44763	-3.12753	-1.18726	0.247101	0.49825	-4.87898	FALSE
AL139020.1	0.212941	-1.32602	0.351001	0.728745	0.878273	-5.88554	FALSE
AC127164.1	-0.713952	-3.43151	-0.773982	0.446733	0.695577	-5.24988	FALSE
AL132780.1	-0.341809	-0.219835	-0.529334	0.601587	0.802795	-5.86914	FALSE
AC073896.2	0.526841	-0.551541	1.17596	0.2515	0.503167	-5.34561	FALSE
ZBED6	1.22624	-2.61012	1.73201	0.0965062	0.274437	-4.41839	FALSE
MGAM	0.10632	7.445	0.828968	0.415543	0.670102	-6.89955	FALSE
AC068888.1	0.275372	-0.124268	0.685367	0.499882	0.735767	-5.85805	FALSE
AC048341.2	0.131286	-1.05775	0.16457	0.870704	0.949476	-5.88809	FALSE
FNTB	-1.00781	1.85183	-3.89199	0.00072288	0.00601519	-0.662589	TRUE
AC004241.1	0.0791862	0.243319	0.23053	0.819695	0.926982	-6.28961	FALSE
AC004551.1	-2.22862	-2.8839	-2.23856	0.0350323	0.132488	-3.54578	FALSE
AC011611.3	-0.394095	-4.00529	-0.512969	0.612808	0.810188	-5.41162	FALSE
KRT73-AS1	-1.79319	-3.63303	-1.7831	0.0876189	0.256776	-4.18338	FALSE
AC121761.1	0.552217	-1.58155	0.802432	0.430421	0.683965	-5.52063	FALSE
AL157935.2	0.199555	-1.45573	0.275765	0.785162	0.909175	-5.76837	FALSE
GALNT4	-0.0054885	0.385523	-0.017179	0.98644	0.994103	-6.29407	FALSE
AC078778.1	-0.892451	-3.67607	-1.02011	0.318165	0.579628	-5.09615	FALSE
OVCH1-AS1	-1.11563	-2.37635	-2.47178	0.0211758	0.0904252	-3.32084	FALSE
AC073611.1	-0.764863	-0.563441	-2.02869	0.0540803	0.182098	-4.25584	FALSE
PSMA3-AS1	-0.157227	5.98506	-1.22966	0.231111	0.478306	-6.45866	FALSE
AC025265.1	0.800947	-2.74561	1.0263	0.315301	0.576273	-5.27553	FALSE
AC084033.3	-0.102144	-0.0689021	-0.267163	0.791696	0.912372	-6.12335	FALSE
LBX2-AS1	0.744934	0.749746	2.79339	0.0102565	0.0509913	-3.10353	FALSE
INAFM1	-0.175971	2.26704	-0.884805	0.385312	0.643747	-6.36702	FALSE
AC007298.1	-0.510086	-0.55764	-0.95931	0.347263	0.607357	-5.46721	FALSE
CNPY2	0.153549	0.483065	0.392957	0.697927	0.861112	-6.11892	FALSE
MGAM2	-1.0492	0.637075	-3.09528	0.00505846	0.0294963	-2.36907	TRUE
AC121757.1	-2.28568	-2.99595	-2.80949	0.00988298	0.0494753	-2.6139	TRUE
AC007298.2	-0.713608	3.70777	-3.42748	0.00227244	0.0154512	-2.04665	TRUE
DDN-AS1	-0.697548	0.806908	-1.89363	0.0707704	0.221358	-4.61575	FALSE
CUX1	0.439093	4.37161	2.91835	0.00767564	0.0405648	-3.35202	FALSE
LINC02416	-0.461002	-3.00147	-0.515647	0.610965	0.808742	-5.39273	FALSE
P2RX5-TAX1BP3	0.362526	0.500977	1.00281	0.326267	0.587971	-5.79062	FALSE
AC011603.2	0.640723	-2.18674	0.808215	0.427151	0.681025	-5.44613	FALSE
AC073569.1	1.13858	-1.41913	2.11565	0.04528	0.160221	-4.08362	FALSE
AC009779.2	0.119769	3.91248	0.707345	0.486375	0.72614	-6.79865	FALSE
BCDIN3D-AS1	0.767601	-2.39718	0.827516	0.416349	0.671016	-5.34548	FALSE
AL391832.3	1.85076	2.97857	11.4584	4.75946e-11	9.64299e-09	15.4346	TRUE
OR9A4	-1.71419	-2.07231	-2.41288	0.0240928	0.0993999	-3.39008	FALSE
AC079313.1	-0.550084	0.886323	-1.76094	0.0913836	0.264542	-4.995	FALSE
AC010173.1	-1.57177	-0.167653	-2.87954	0.00840239	0.0434172	-2.52909	TRUE
MAP1LC3B2	0.120318	6.13599	0.771137	0.448384	0.696893	-6.9157	FALSE
AC007622.2	-0.888521	-2.57706	-1.02678	0.315078	0.576063	-5.12613	FALSE
AC025569.1	0.769762	-3.70511	0.975454	0.339365	0.599827	-5.10725	FALSE
AC073655.1	0.711947	-1.06528	1.94565	0.0638714	0.205813	-4.42757	FALSE
AC008149.1	-0.956694	-3.52725	-0.92359	0.365176	0.624453	-5.0807	FALSE
CLEC5A	-0.682777	5.4476	-3.24964	0.00349638	0.022052	-2.66428	TRUE
AC073896.5	0.0761438	-3.39863	0.0909209	0.928333	0.974701	-5.51901	FALSE
CHURC1	0.0705613	5.46602	0.514444	0.611792	0.809142	-7.06087	FALSE
AP001157.1	0.0650724	2.08988	0.203025	0.84088	0.936197	-6.61179	FALSE
AC025034.1	0.807393	2.66107	3.47525	0.00202234	0.014069	-1.91338	TRUE
AC009779.3	0.206098	3.61482	1.09162	0.28617	0.544708	-6.4343	FALSE
C17orf49	0.25765	2.15985	1.16813	0.254582	0.506723	-6.07363	FALSE
AC034102.6	-0.0589863	-1.89857	-0.0889481	0.929884	0.975355	-5.78752	FALSE
AC073655.2	1.0323	-1.56452	1.55117	0.134354	0.340501	-4.87644	FALSE
RTEL1	-0.111328	-1.3799	-0.163002	0.871924	0.950347	-5.76976	FALSE
PPT2-EGFL8	-1.5554	-0.620954	-3.57721	0.00157514	0.0115271	-1.06815	TRUE
LINC02320	1.84942	0.305685	5.51017	1.27523e-05	0.00021796	3.28016	TRUE
AL512791.1	-0.487924	-2.73615	-0.549913	0.587618	0.794593	-5.42376	FALSE
PDF	1.17587	-1.86621	2.0438	0.0524499	0.178112	-4.02037	FALSE
AC023510.1	-1.32063	-0.124232	-2.78306	0.0105033	0.0520425	-2.80712	FALSE
AC012651.1	0.0868624	-1.31458	0.160699	0.873717	0.950867	-5.79674	FALSE
AL049779.1	-1.9612	-2.5533	-2.17961	0.0396516	0.145325	-3.64946	FALSE
AL355922.2	-1.0487	-1.17906	-1.5574	0.13287	0.338119	-4.6704	FALSE
LINC02207	-0.489548	3.0998	-2.21561	0.0367694	0.137258	-4.63053	FALSE
SPESP1	1.89085	-3.43823	2.25487	0.0338437	0.129158	-3.6051	FALSE
LINC00239	2.87059	2.8767	15.666	7.38853e-14	1.3838e-10	21.6936	TRUE
AL355075.2	-0.416945	-1.65791	-0.614329	0.544957	0.766032	-5.5941	FALSE
AL157871.2	0.583735	-2.67118	0.821107	0.419916	0.674597	-5.3238	FALSE
AL049830.3	0.745091	-3.35908	0.947997	0.352871	0.61312	-5.1932	FALSE
AC068896.1	1.17178	-2.42957	1.45192	0.159872	0.378404	-4.77287	FALSE
AC025162.1	-0.26137	-1.8341	-0.457737	0.651386	0.835523	-5.65636	FALSE
AL133467.1	-0.282271	-3.52825	-0.355811	0.725187	0.876211	-5.46306	FALSE
AL121820.1	-0.0984263	-0.630203	-0.242911	0.810202	0.922321	-6.37612	FALSE
AL160006.1	-0.468056	-1.1164	-0.861493	0.397755	0.655184	-5.5623	FALSE
AL049780.1	-0.650541	-3.83226	-0.461242	0.648906	0.833987	-5.30025	FALSE
AC005520.1	0.319062	-3.13075	0.325695	0.747566	0.889365	-5.43279	FALSE
TRIM34	-2.60852	-3.4311	-2.96173	0.00693451	0.0376863	-2.37167	TRUE
AL157871.4	1.33884	1.12384	4.60574	0.00012111	0.00140438	1.15265	TRUE
HIF1A-AS2	1.46397	1.54597	6.16658	2.58829e-06	5.62314e-05	4.72905	TRUE
LINC01269	-3.40902	-3.00563	-3.48777	0.00196135	0.0137359	-1.47051	TRUE
LINC00638	-0.567141	-3.73553	-0.734119	0.470208	0.714605	-5.3052	FALSE
AL135999.1	-0.437856	3.12336	-2.40011	0.0247726	0.101456	-4.186	FALSE
ITPK1-AS1	-2.94924	0.905125	-5.63012	9.4995e-06	0.00016893	3.56913	TRUE
LINC02328	-0.388463	-1.99331	-0.493229	0.626472	0.819125	-5.5883	FALSE
AL121603.2	2.30801	2.17031	10.3747	3.3391e-10	4.24019e-08	13.4985	TRUE
AL358334.3	-0.519297	0.314664	-1.54564	0.135682	0.342662	-5.10732	FALSE
LINC01579	-0.744036	-2.48163	-1.07349	0.294057	0.553744	-5.21183	FALSE
AC005479.1	-0.0886069	1.31117	-0.408412	0.686704	0.855289	-6.45362	FALSE
HIF1A-AS1	1.76459	-2.16859	2.97002	0.00680078	0.0372288	-2.33932	TRUE
LINC02289	-1.68307	1.7849	-6.5173	1.12496e-06	2.79289e-05	5.59046	TRUE
AC103996.2	-1.03715	-0.01928	-2.44673	0.0223742	0.0940666	-3.60249	FALSE
MC1R	0.54761	0.510049	1.42737	0.166752	0.389088	-5.33846	FALSE
AL133163.2	2.59408	-3.14863	4.1748	0.00035677	0.00338776	0.228792	TRUE
LINC01146	-4.18586	-1.60413	-5.63121	9.47414e-06	0.00016879	2.41829	TRUE
AC007040.2	1.75208	-3.64173	1.95623	0.0625429	0.20302	-3.95978	FALSE
CEP95	-0.0686044	3.10666	-0.403085	0.690564	0.857709	-6.81068	FALSE
AL355075.3	-0.717221	0.00303329	-2.09626	0.0471227	0.164865	-4.21455	FALSE
AL049836.1	1.82474	1.61479	5.75231	7.04683e-06	0.0001314	3.70878	TRUE
FOXN3-AS1	0.836007	-0.408193	1.52075	0.141794	0.352666	-5.04051	FALSE
AC009779.5	0.158132	-1.89194	0.389765	0.700254	0.862028	-5.8789	FALSE
AL355916.2	3.19772	-1.79684	4.42575	0.0001902	0.00203546	0.729342	TRUE
AL358333.2	2.2854	-1.40604	4.89318	5.89652e-05	0.00077272	1.87735	TRUE
AL132639.2	0.984705	-1.52948	1.58441	0.126595	0.328229	-4.71774	FALSE
AC004846.2	0.296917	-0.047807	0.876079	0.38994	0.648129	-5.98193	FALSE
AL096870.1	0.665029	-2.73409	0.899617	0.377538	0.636716	-5.26005	FALSE
AC013451.2	-1.87572	-1.11943	-3.74749	0.00103482	0.00818056	-0.702032	TRUE
AC243965.1	-1.36168	-3.16461	-1.61782	0.119176	0.316927	-4.53084	FALSE
LINC02285	0.210164	-1.84861	0.344122	0.733844	0.881591	-5.7525	FALSE
AC005479.2	0.321565	1.00666	0.883609	0.385944	0.644443	-6.07032	FALSE
ACTN1-AS1	1.8461	-2.51102	3.14857	0.00445527	0.0267791	-1.94791	TRUE
LINC00639	0.28311	-0.129524	0.855386	0.401058	0.658157	-5.82322	FALSE
POC1B-GALNT4	-0.0168836	-2.42831	-0.0219025	0.982712	0.993237	-5.65746	FALSE
AL137779.2	-0.278266	-3.47806	-0.22588	0.823267	0.928231	-5.54358	FALSE
AL139022.1	-0.886244	-0.191394	-2.14161	0.0429141	0.154333	-3.96945	FALSE
AL049780.2	-1.9391	-3.45164	-2.28734	0.0315858	0.122274	-3.48393	FALSE
AC005476.2	-0.0004791	-2.06088	-0.0007257	0.999427	0.999579	-5.71829	FALSE
AL391262.1	-0.534005	-1.55731	-0.867434	0.39456	0.652294	-5.4044	FALSE
AC019254.1	-3.37284	-1.65451	-4.37029	0.00021859	0.00228501	0.358944	TRUE
AC020658.2	2.54324	-4.05002	2.13525	0.0434838	0.155772	-3.73084	FALSE
AC090971.2	0.742309	-1.70761	1.54085	0.136841	0.344386	-4.75942	FALSE
ITGB3	-0.042625	-3.30876	-0.0441497	0.965162	0.987899	-5.54006	FALSE
LINC02345	-0.543294	-1.72401	-1.07193	0.294742	0.554212	-5.33659	FALSE
AC092755.2	0.460166	-0.19315	1.31307	0.201959	0.439663	-5.27832	FALSE
USP3-AS1	-0.925436	2.18808	-3.61082	0.00145016	0.0108055	-1.36534	TRUE
AC018904.1	-0.941581	-2.02529	-1.70286	0.101914	0.284783	-4.49141	FALSE
AC007950.1	-1.50999	-3.84034	-1.46367	0.15666	0.374257	-4.57483	FALSE
ZNF710-AS1	0.866755	1.93418	4.00853	0.00054066	0.0047418	-0.513984	TRUE
LIPC-AS1	-1.05149	0.76692	-3.61555	0.00143339	0.010716	-1.14992	TRUE
AC012170.2	0.116728	-1.63528	0.180343	0.858445	0.944677	-5.81907	FALSE
ZHX1-C8orf76	-0.37122	-1.2621	-0.774839	0.446236	0.695344	-5.51978	FALSE
AF111167.2	-2.131	-0.373596	-2.48815	0.0204255	0.0877145	-3.26477	FALSE
AL136295.2	-0.0935351	1.11829	-0.281779	0.780603	0.907065	-6.39213	FALSE
AC116158.1	1.11084	-2.43538	1.37097	0.183461	0.412849	-4.77193	FALSE
INAFM2	0.912759	4.29003	4.5334	0.0001452	0.0016289	0.457838	TRUE
ST20-MTHFS	-0.617265	-4.03246	-0.751551	0.459854	0.705529	-5.25646	FALSE
IGHV1OR15-2	-0.294032	-3.82756	-0.317709	0.753538	0.892877	-5.43942	FALSE
AC025580.1	2.66156	-2.87882	4.04697	0.00049117	0.00438893	-0.0450463	TRUE
TMC3-AS1	0.205958	-3.50182	0.232097	0.818491	0.926144	-5.53232	FALSE
AC015914.1	1.39637	-4.39263	1.50681	0.145313	0.358255	-4.5557	FALSE
AC025580.2	2.3706	1.4407	8.64756	9.97522e-09	5.89748e-07	10.1923	TRUE
AC087286.2	-0.197206	-3.24186	-0.180718	0.858153	0.944584	-5.49861	FALSE
AC103740.1	0.383658	-4.76914	0.434248	0.668108	0.844868	-5.26126	FALSE
AC021739.2	0.042148	-3.18917	0.0411933	0.967493	0.988249	-5.5388	FALSE
THTPA	0.185414	0.751576	0.440231	0.663831	0.842356	-6.18892	FALSE
AC010247.2	0.354979	0.946847	0.90209	0.37625	0.635514	-6.05045	FALSE
AC090970.2	2.68001	-0.818774	7.63811	8.69041e-08	3.38457e-06	7.90699	TRUE
LINC02352	-0.0161695	-0.660662	-0.0359068	0.971663	0.989665	-5.9742	FALSE
ADNP-AS1	0.599033	-2.04533	0.833421	0.413079	0.668607	-5.42212	FALSE
AC079203.2	-0.100604	0.701859	-0.385064	0.703686	0.863894	-6.34965	FALSE
LINC02205	-0.0440014	-1.67673	-0.0962388	0.924155	0.973158	-5.86835	FALSE
AC023355.1	1.78014	-3.26853	1.42574	0.167444	0.390217	-4.73931	FALSE
IGHV3OR15-7	-0.873385	-4.2875	-1.05224	0.303493	0.563411	-4.96281	FALSE
MRPL46	0.27092	0.325856	0.742943	0.46495	0.709758	-5.91816	FALSE
AL136295.4	-0.416169	-2.43176	-0.56847	0.57516	0.786848	-5.53191	FALSE
AL136295.5	0.0329966	4.12251	0.180812	0.85808	0.944564	-7.07401	FALSE
AC091045.1	-1.51002	-0.76524	-2.85662	0.00886195	0.0452944	-2.52871	TRUE
AC021739.4	-0.753458	-3.42196	-0.841466	0.40865	0.664746	-5.19264	FALSE
AC021483.1	-0.254787	-0.859829	-0.563515	0.578473	0.788855	-5.85675	FALSE
CERNA1	0.401953	-3.23511	0.361316	0.721123	0.873759	-5.54603	FALSE
AC015712.2	0.510831	-3.1911	0.531603	0.600039	0.801835	-5.46729	FALSE
AC012170.3	0.319626	-1.83367	0.587878	0.562275	0.7796	-5.71573	FALSE
ST20-AS1	0.0521157	3.79636	0.277371	0.783944	0.908745	-7.02457	FALSE
AC066613.1	1.89511	-0.870087	5.60006	1.02257e-05	0.0001806	3.52415	TRUE
IQCH-AS1	1.10686	-2.92499	1.05095	0.304073	0.563809	-5.1248	FALSE
AC136428.1	0.377717	-3.77627	0.397406	0.694689	0.859221	-5.39455	FALSE
LINC01220	-1.07167	-1.13508	-2.02995	0.0539427	0.181778	-4.07256	FALSE
AC023906.4	1.18055	-3.74553	1.12477	0.272153	0.52757	-4.95222	FALSE
AC023906.5	1.06968	-2.45763	1.8029	0.0843675	0.250134	-4.39424	FALSE
LINC00677	0.766613	-0.718599	1.80081	0.0847053	0.250846	-4.60387	FALSE
AC004943.2	1.23862	-3.33018	1.35952	0.187009	0.418069	-4.78581	FALSE
AC012236.1	-0.723531	-2.60018	-0.868247	0.394124	0.651884	-5.27011	FALSE
AC012640.2	0.0867725	-3.10926	0.0728079	0.942581	0.979181	-5.55737	FALSE
AC138028.3	-0.787755	-1.21351	-1.33669	0.194243	0.428862	-4.99298	FALSE
AC083843.2	-0.399167	-0.362675	-0.826323	0.417012	0.671689	-5.81029	FALSE
AC072061.1	0.755813	-1.93377	1.30425	0.204898	0.444398	-4.97063	FALSE
AL365361.1	0.267467	-3.11174	0.262122	0.795533	0.914071	-5.53736	FALSE
SH3RF3-AS1	0.681103	-4.06705	0.743791	0.464446	0.709433	-5.24706	FALSE
AL390728.6	0.227666	1.46478	0.68296	0.501374	0.73682	-6.30735	FALSE
AC009113.1	-0.458282	0.319466	-1.347	0.190949	0.423918	-5.36992	FALSE
AC092384.2	1.31903	-1.84313	1.95112	0.0631811	0.204429	-4.20725	FALSE
AC107375.1	-0.724124	-2.05624	-0.961699	0.346086	0.606195	-5.23578	FALSE
AC023813.1	3.48695	-0.371376	11.6586	3.36823e-11	7.99157e-09	15.0652	TRUE
AC109449.1	-1.40281	-2.4906	-1.42848	0.166436	0.388452	-4.75119	FALSE
AL050341.2	0.572361	-0.173633	1.12842	0.270642	0.525824	-5.5683	FALSE
IL21R-AS1	-0.57875	-2.57881	-0.649078	0.522642	0.750425	-5.35679	FALSE
RBM15B	0.65933	2.33024	2.52658	0.0187596	0.0823849	-3.80373	FALSE
AC107068.1	0.439707	-2.05607	0.402409	0.691055	0.858022	-5.58839	FALSE
AL133338.1	1.95486	-2.85607	2.03059	0.0538728	0.181654	-3.89781	FALSE
AC027601.1	0.296054	1.04346	0.961558	0.346156	0.606195	-5.99784	FALSE
HOXB7	0.841567	-3.77209	0.89397	0.38049	0.63953	-5.16927	FALSE
NORAD	-0.0301372	3.41562	-0.175002	0.862592	0.946328	-6.96522	FALSE
AL031600.1	0.828429	2.7881	2.89017	0.00819704	0.0426331	-3.25241	TRUE
AC023813.3	2.24874	-0.386295	6.71856	7.02004e-07	1.90928e-05	6.03909	TRUE
AC092620.3	-0.162246	-2.59697	-0.190289	0.850733	0.941169	-5.75172	FALSE
AC104794.2	-0.141861	-1.76765	-0.171477	0.865331	0.947535	-5.6868	FALSE
MIR762HG	-0.115247	-2.95711	-0.138139	0.891319	0.95785	-5.53525	FALSE
AC007611.1	2.41889	1.04052	9.36096	2.34269e-09	1.83667e-07	11.5805	TRUE
AC008074.3	0.556667	0.162741	1.44791	0.160981	0.379948	-5.35381	FALSE
AC138028.4	0.317358	-1.05776	0.592388	0.559303	0.777949	-5.70519	FALSE
MMP2-AS1	2.28754	-1.68347	3.43048	0.00227911	0.0154835	-1.45818	TRUE
AC008915.2	1.52421	-2.88183	2.20852	0.0373216	0.138702	-3.62686	FALSE
AC124798.1	3.67373	1.34983	14.3169	4.97158e-13	3.73531e-10	19.6011	TRUE
AC106782.2	0.208937	-0.758909	0.442663	0.662096	0.84148	-5.88046	FALSE
AC009119.1	-2.83721	-2.8775	-2.71846	0.0121785	0.0586745	-2.77488	FALSE
AC099778.1	0.203835	2.3512	0.808143	0.427191	0.681029	-6.49488	FALSE
AC007608.3	-1.05538	-1.48012	-1.6366	0.115166	0.309391	-4.55085	FALSE
AP001063.1	1.90316	-2.9256	2.83135	0.00939624	0.0475268	-2.59532	TRUE
AL035071.1	-0.476063	3.59698	-2.82052	0.00963438	0.048446	-3.46925	FALSE
SNHG19	-0.255191	-3.62803	-0.264648	0.79361	0.913465	-5.36547	FALSE
AC026471.1	-0.188702	0.260453	-0.554776	0.584341	0.79272	-6.08074	FALSE
AL359711.2	0.417543	0.637748	1.11225	0.277387	0.534327	-5.78929	FALSE
AC068338.2	-0.768322	0.626176	-2.04778	0.0520278	0.177107	-4.27257	FALSE
AC022167.2	-0.635374	-2.45007	-0.709651	0.48497	0.725122	-5.35192	FALSE
AC098818.2	-0.275548	1.02531	-0.868352	0.394067	0.651851	-6.08711	FALSE
AC137932.1	-3.77e-05	-1.83034	-6.53e-05	0.999948	0.999948	-5.81626	FALSE
AL133367.1	-0.994459	0.0222656	-2.89924	0.00802573	0.0419478	-2.59157	TRUE
AP005482.1	0.00423627	-3.7617	0.00411072	0.996755	0.998656	-5.4466	FALSE
AC009088.2	0.0403511	1.11223	0.166847	0.868932	0.948633	-6.45339	FALSE
AC092375.2	-0.29615	-0.104967	-0.722598	0.477126	0.7196	-5.89561	FALSE
HSPB9	0.115154	-0.992728	0.160333	0.874002	0.950972	-5.90883	FALSE
HEXA-AS1	-0.40818	0.579544	-1.08304	0.289883	0.548778	-5.75634	FALSE
AC092287.1	0.815493	-1.91881	0.914214	0.369979	0.629116	-5.30056	FALSE
AC109460.1	0.165787	1.73366	0.551672	0.586432	0.794231	-6.54186	FALSE
AC120024.1	-0.644183	-3.70896	-0.463322	0.64748	0.833002	-5.3975	FALSE
AC109597.1	-0.294983	-3.16536	-0.414945	0.681982	0.851986	-5.54421	FALSE
AL031709.1	0.923716	-2.35768	1.61031	0.120812	0.319689	-4.59699	FALSE
LMF1-AS1	0.162052	-4.19706	0.168323	0.867784	0.948344	-5.35957	FALSE
AC018557.1	-0.0640681	0.52368	-0.148172	0.883484	0.954814	-6.24931	FALSE
AC126696.2	1.99974	-2.92429	2.82923	0.00944245	0.0476403	-2.56429	TRUE
AC018552.2	-1.34334	3.21243	-6.68937	7.51467e-07	2.01944e-05	5.89767	TRUE
AL353719.1	0.995743	-1.43673	1.60949	0.12099	0.319897	-4.7187	FALSE
AC109347.1	-0.0743903	-1.33652	-0.123388	0.902859	0.963114	-5.79452	FALSE
FAM157C	-0.435621	-0.13846	-0.892895	0.381053	0.639965	-5.64438	FALSE
AC132872.1	0.141927	0.816393	0.530318	0.600915	0.802347	-6.27059	FALSE
AP000223.1	1.37798	-3.64989	1.78234	0.0877459	0.25694	-4.22911	FALSE
AC027702.1	1.24732	-1.60024	1.94972	0.0633567	0.204813	-4.16815	FALSE
STAM-AS1	0.683797	-2.80755	1.01616	0.320001	0.581162	-5.23441	FALSE
AC007728.1	0.135974	-2.18704	0.171077	0.865642	0.947681	-5.72411	FALSE
AC025917.1	-0.283463	-2.86987	-0.285297	0.77794	0.905429	-5.55368	FALSE
SNAI3-AS1	0.925308	0.981493	2.99907	0.00635163	0.0352516	-2.6959	TRUE
AF213884.3	2.42185	-0.310494	8.62633	1.04253e-08	6.08376e-07	10.004	TRUE
AC113208.3	0.225586	-2.6138	0.381009	0.706652	0.865844	-5.68147	FALSE
AL591848.3	-2.69171	-4.16086	-1.80346	0.0844095	0.250217	-4.16165	FALSE
AL118516.1	2.30243	3.74827	12.0933	1.61358e-11	5.01655e-09	16.5018	TRUE
AC009133.3	-0.35033	-0.75859	-0.5262	0.603727	0.804716	-5.88842	FALSE
AC009690.1	-0.241743	-3.00946	-0.265264	0.793141	0.913175	-5.56707	FALSE
AC092338.2	1.49568	-4.2531	1.60982	0.120918	0.319798	-4.39387	FALSE
AC003102.1	-0.0637714	-1.60139	-0.100561	0.920761	0.971557	-5.79038	FALSE
LINC01963	-1.2509	-2.76913	-1.38233	0.179993	0.407436	-4.74801	FALSE
AC092803.2	-0.132447	3.42093	-0.525637	0.604113	0.804839	-6.76228	FALSE
AL163051.1	1.41946	-2.01279	1.66695	0.108926	0.297844	-4.49299	FALSE
AC009041.2	-0.448037	-4.31869	-0.446157	0.659607	0.840108	-5.30805	FALSE
AP003096.1	-0.0785922	-2.27321	-0.110293	0.913122	0.968154	-5.69727	FALSE
AL135818.2	1.71318	-3.5463	1.36595	0.18501	0.415012	-4.71266	FALSE
AC018552.3	1.09238	-3.65969	1.2924	0.208903	0.450692	-4.77582	FALSE
FBXL19-AS1	0.632595	0.801534	2.08631	0.0480949	0.167487	-4.3648	FALSE
AC109460.2	0.473221	-0.0592388	1.10801	0.279178	0.536003	-5.5512	FALSE
AL049634.2	-0.440935	-1.93961	-0.782181	0.441994	0.69223	-5.40547	FALSE
LINC01960	-1.63321	0.379766	-4.2443	0.00029978	0.0029571	0.360471	TRUE
ADPGK-AS1	0.193271	2.93284	0.746335	0.462938	0.708258	-6.61756	FALSE
AC135050.3	-0.24667	0.956927	-0.789818	0.437607	0.68874	-6.16972	FALSE
CCPG1	-0.30763	3.88542	-1.7875	0.0868866	0.255128	-5.51567	FALSE
LINC02193	-0.904551	-3.74027	-1.12123	0.273624	0.529622	-4.95999	FALSE
LINC01311	0.639566	-2.03799	0.822555	0.419109	0.673856	-5.42932	FALSE
LINC02555	-1.21713	1.9536	-3.34333	0.00278818	0.018289	-1.83139	TRUE
AC022167.3	-0.994951	-3.36483	-1.00047	0.327371	0.589372	-5.00964	FALSE
AC244034.2	1.27924	-4.24874	1.50176	0.146605	0.360112	-4.53107	FALSE
AC036103.1	-0.346772	-2.62652	-0.456151	0.65251	0.836147	-5.54696	FALSE
LINC01572	-0.518786	-3.7219	-0.564717	0.577669	0.788115	-5.30533	FALSE
AL450468.2	0.359013	0.857438	1.25732	0.221107	0.466151	-5.92438	FALSE
AC009053.2	-0.640941	-1.73528	-1.06263	0.298851	0.559156	-5.32879	FALSE
AP003469.4	0.928351	-2.89353	1.13837	0.266549	0.521021	-5.0524	FALSE
LINC00563	1.3187	-2.58948	1.72729	0.0973642	0.276006	-4.42439	FALSE
TMEM178B	-1.0659	-4.8771	-1.1305	0.269779	0.524784	-4.86516	FALSE
AC092123.1	-0.457059	-2.06559	-0.625738	0.537575	0.759964	-5.61721	FALSE
AC023908.3	-0.819428	-2.00472	-0.647132	0.524055	0.751048	-5.44515	FALSE
EPPK1	-1.82462	-1.55926	-2.32238	0.0293042	0.11574	-3.46262	FALSE
Z95115.1	-0.962937	-3.15044	-0.950186	0.351781	0.61211	-5.15532	FALSE
AL031717.1	0.323004	-3.56728	0.300611	0.76638	0.899347	-5.50306	FALSE
AL031123.2	-1.03788	-3.72288	-0.859411	0.398879	0.656016	-5.09492	FALSE
AC099524.1	-1.01148	1.9868	-4.46198	0.00017368	0.0018889	0.688338	TRUE
AC103706.1	1.65345	-0.200383	4.65349	0.00010744	0.00127209	1.30299	TRUE
ZNF865	0.344669	-2.04671	0.406084	0.68839	0.856191	-5.70668	FALSE
AC064805.1	-2.05505	-0.686275	-2.56618	0.0171757	0.0766994	-3.06045	FALSE
AC021483.2	-0.0133932	-2.03885	-0.0216476	0.982914	0.993325	-5.74577	FALSE
BOP1	0.800748	2.22413	3.11115	0.004871	0.0285775	-2.46724	TRUE
AL136038.3	-0.180003	-2.29942	-0.276523	0.784587	0.908979	-5.6411	FALSE
AC112236.1	-3.8845	-2.77682	-4.03372	0.00050771	0.0045094	-0.348091	TRUE
ATP2C2-AS1	-1.76881	-1.61948	-2.36151	0.0269358	0.108127	-3.50249	FALSE
FIGNL2	0.023527	-3.4562	0.025579	0.979811	0.99247	-5.70579	FALSE
LINC01355	-0.334084	-1.03847	-0.334298	0.741179	0.884915	-5.74247	FALSE
AC116348.2	0.0737453	-1.55369	0.143048	0.887484	0.956356	-5.79942	FALSE
AC116348.3	0.234582	-0.297711	0.549175	0.588116	0.794851	-5.94402	FALSE
AC116913.1	0.0171573	0.265755	0.0356411	0.971872	0.989666	-6.14701	FALSE
PYCARD-AS1	1.39884	-2.76393	1.48711	0.15041	0.365486	-4.65313	FALSE
AC010491.1	-1.51583	-3.04345	-1.62116	0.118453	0.315735	-4.39644	FALSE
PECAM1	-0.229033	8.36914	-1.40108	0.174383	0.400213	-6.28403	FALSE
VPS9D1-AS1	-1.3873	1.55514	-3.47274	0.0020348	0.0141447	-1.47318	TRUE
AC027682.5	0.487979	-1.83263	0.994005	0.330443	0.591422	-5.45078	FALSE
AC012645.3	0.436297	-1.56899	0.733506	0.470574	0.71474	-5.63089	FALSE
TMEM202-AS1	2.12632	-1.59049	3.1405	0.00454191	0.0271821	-1.96444	TRUE
AC023830.1	-1.60415	-2.38987	-2.15016	0.04216	0.152076	-3.74001	FALSE
AC109446.3	-1.12	-3.54722	-1.42048	0.168727	0.391962	-4.62465	FALSE
AC103724.3	-1.50008	1.64672	-4.379	0.00021387	0.00224342	0.597257	TRUE
LINC01003	1.43572	2.88308	5.49693	1.31746e-05	0.00022433	3.01351	TRUE
TUBB8	-1.4836	-4.21771	-1.80929	0.0833419	0.248195	-4.15793	FALSE
AC009690.2	0.237181	6.22162	1.15052	0.261613	0.515113	-6.55825	FALSE
AC092145.1	-0.970062	2.39957	-3.04664	0.00567692	0.0322109	-2.65438	TRUE
AC026471.4	-0.361847	-2.62799	-0.473314	0.640399	0.829047	-5.49365	FALSE
PAN3-AS1	0.0940245	0.179283	0.281946	0.780477	0.906976	-6.28557	FALSE
LINC01686	0.137027	-4.39305	0.111473	0.912197	0.967686	-5.35267	FALSE
AL031714.1	0.903133	1.60501	3.57539	0.0015822	0.0115694	-1.38246	TRUE
AC012615.1	-1.12726	2.68196	-5.37103	1.79713e-05	0.00028856	2.84562	TRUE
AC011978.2	-0.0789276	-0.975392	-0.182383	0.856862	0.943918	-6.05437	FALSE
AC135782.3	-0.73283	-1.16055	-1.05343	0.302956	0.563102	-5.26851	FALSE
AL157402.2	0.828377	-0.74126	1.96971	0.0608849	0.199035	-4.29386	FALSE
AL121753.1	-0.59238	-1.91014	-0.731828	0.471578	0.715681	-5.42426	FALSE
AC010531.3	-0.632147	-1.1209	-1.05616	0.301736	0.561924	-5.37193	FALSE
AC114947.2	0.87805	-1.98811	1.2529	0.222683	0.468271	-5.083	FALSE
GAN	0.223477	0.0848202	0.466838	0.644956	0.831271	-6.02739	FALSE
AC106730.1	0.785097	0.238632	1.73677	0.0956476	0.273115	-4.78312	FALSE
AC083837.1	-0.638657	-3.84122	-0.632724	0.533082	0.757212	-5.21795	FALSE
AC007728.2	0.0471428	3.6929	0.250005	0.804777	0.919279	-6.9678	FALSE
C15orf65	-0.971669	-3.1974	-1.24635	0.225035	0.47102	-4.89337	FALSE
AC134682.1	1.68443	-2.55583	2.62491	0.0150557	0.0695045	-2.95551	FALSE
IGHV1OR16-1	1.91127	-3.21724	2.01381	0.0557308	0.186307	-3.93807	FALSE
AC239868.2	-0.373468	0.333993	-1.03333	0.312068	0.572686	-5.76684	FALSE
AL031708.1	1.68495	-3.01434	1.9374	0.0649245	0.208276	-4.03068	FALSE
AL049597.2	0.935142	-0.231656	2.51959	0.0190528	0.0833683	-3.4241	FALSE
BOLA2-SMG1P6	0.55716	-3.65803	0.568999	0.574807	0.786766	-5.29821	FALSE
AC008555.1	-2.9205	-3.09881	-2.74319	0.0115093	0.0561364	-2.72916	FALSE
LOXL1-AS1	-0.271866	-0.0292353	-0.517229	0.609877	0.808031	-5.92854	FALSE
AC007342.4	-1.27464	1.65459	-5.81358	6.06999e-06	0.00011578	3.93151	TRUE
LINC02141	-1.86529	-4.44659	-1.63603	0.115287	0.3096	-4.36357	FALSE
AL390718.1	-0.331218	-3.19074	-0.546359	0.590019	0.79617	-5.59636	FALSE
LINC00662	-0.0809965	-0.385319	-0.182063	0.85711	0.943923	-5.97306	FALSE
AL358933.1	0.995367	-3.29454	1.09232	0.28587	0.544273	-5.118	FALSE
AC093249.6	-0.802662	-0.523403	-1.55786	0.132761	0.338019	-4.79455	FALSE
AC087500.1	1.43022	-2.79279	1.77995	0.0881461	0.257609	-4.30185	FALSE
AC040162.1	-0.67959	1.58143	-2.7021	0.0126409	0.0604519	-3.27312	FALSE
AC144831.1	0.742648	-1.68765	1.31425	0.201568	0.439295	-5.06125	FALSE
AC091153.4	-0.0173833	-0.796526	-0.0349071	0.972451	0.989666	-5.93159	FALSE
MMP25-AS1	0.28362	2.2411	0.898563	0.378088	0.637285	-6.31286	FALSE
AC007336.1	-0.201153	0.993217	-0.421561	0.677213	0.848875	-6.17403	FALSE
DLGAP1-AS2	0.253038	3.96621	1.39327	0.176702	0.403608	-6.12219	FALSE
AC139530.1	0.125318	1.51452	0.527073	0.603131	0.804246	-6.43094	FALSE
AC040977.1	1.22918	1.63242	5.91206	4.7791e-06	9.48038e-05	4.14659	TRUE
LINC02175	-0.354668	-2.61924	-0.611225	0.546974	0.767816	-5.54218	FALSE
OCLM	-0.284105	-3.05503	-0.284234	0.778744	0.906041	-5.5213	FALSE
CORO7	-0.705923	4.77449	-5.67338	8.5449e-06	0.0001558	3.30629	TRUE
AC004494.1	0.825425	-2.3417	0.766318	0.451321	0.698884	-5.47932	FALSE
AC108134.3	0.133468	3.33296	0.588659	0.56176	0.779455	-6.78557	FALSE
AC090617.3	0.871214	-3.70098	0.811789	0.425137	0.679195	-5.18622	FALSE
AC007613.1	-0.217938	0.410577	-0.599376	0.554713	0.774371	-6.09784	FALSE
LINC01569	0.904518	-3.45801	0.965127	0.344403	0.604877	-5.11006	FALSE
AL022341.2	2.01027	-3.82622	1.60024	0.123034	0.322942	-4.45034	FALSE
AC087741.1	0.489835	3.20699	1.99327	0.0580806	0.191991	-5.10293	FALSE
SPON1	0.516911	-2.57724	0.535994	0.597048	0.800548	-5.56283	FALSE
OVCA2	-0.06217	1.25002	-0.239975	0.812451	0.923295	-6.51115	FALSE
AJ003147.2	-2.32311	-3.30018	-2.28993	0.0314115	0.121757	-3.46825	FALSE
AC007342.5	-1.33393	1.55507	-5.94343	4.42956e-06	8.92446e-05	4.2462	TRUE
AC032044.1	0.194585	-1.65026	0.27484	0.785864	0.909486	-5.73973	FALSE
MRPL12	0.0685351	0.082781	0.160394	0.873955	0.950972	-6.11826	FALSE
AC127521.1	-0.229925	-3.40363	-0.210224	0.835323	0.933431	-5.41996	FALSE
C19orf84	0.889767	-2.94874	1.24361	0.226025	0.471995	-4.98776	FALSE
AC015921.1	-0.688261	-1.75118	-1.10051	0.282362	0.540103	-5.17174	FALSE
AC004232.2	0.140179	-2.44874	0.178918	0.859551	0.945126	-5.63442	FALSE
AC027796.4	0.207342	-1.44452	0.315369	0.755291	0.893308	-5.84434	FALSE
AC099489.3	-0.434091	-0.265739	-0.842719	0.407962	0.664342	-5.76398	FALSE
GTF2I	0.367383	1.58139	1.10137	0.281997	0.53985	-5.89386	FALSE
ZNF234	0.322123	0.578862	0.856234	0.400598	0.657706	-5.90807	FALSE
AC124319.2	-0.95555	0.714952	-2.15315	0.0418988	0.151316	-4.06161	FALSE
ZNF213-AS1	-0.57613	0.0309881	-0.973238	0.340442	0.600667	-5.55062	FALSE
AC040162.3	-0.310277	-0.188435	-0.71514	0.481635	0.722714	-5.79414	FALSE
MYZAP	-0.109872	-3.18468	-0.0981899	0.922622	0.972282	-5.50948	FALSE
AC119396.1	-0.230588	1.62088	-0.663175	0.513734	0.744447	-6.37965	FALSE
AC004148.2	0.364722	-1.38331	0.53186	0.599863	0.801801	-5.7004	FALSE
TAPT1-AS1	-2.01631	-3.08479	-1.64355	0.113711	0.306812	-4.35422	FALSE
AF001548.2	0.922505	0.842683	2.89823	0.00804467	0.0420136	-2.84525	TRUE
AC006435.2	1.26148	-1.54765	2.38553	0.0255699	0.103963	-3.4221	FALSE
SRSF8	0.533352	2.41217	2.21084	0.0371401	0.138341	-4.35263	FALSE
AC006441.1	-0.102554	-0.790101	-0.268155	0.790942	0.912198	-6.02412	FALSE
IKBKE	0.96203	4.20121	3.74637	0.00105134	0.00828212	-1.433	TRUE
AC023389.1	0.22272	-1.83364	0.355907	0.725116	0.876184	-5.74456	FALSE
AC005154.4	-0.534818	-3.20237	-0.56726	0.575969	0.787355	-5.42049	FALSE
AC145207.5	0.187458	0.0765587	0.465091	0.646188	0.832045	-6.08823	FALSE
LINC00667	0.514301	1.28218	1.68241	0.105858	0.292139	-5.11249	FALSE
AC025682.1	0.141692	0.613339	0.55266	0.585765	0.793816	-6.2378	FALSE
AC009831.1	-0.506477	-2.1208	-0.680593	0.502844	0.737663	-5.46658	FALSE
AC112907.3	-0.500359	-0.144929	-1.21	0.238424	0.486728	-5.43592	FALSE
AC022211.2	0.104848	-1.80774	0.113749	0.910412	0.966874	-5.75302	FALSE
LINC00672	-0.250011	-0.248324	-0.625876	0.537486	0.759915	-5.8851	FALSE
AP000845.1	0.571577	-3.0265	0.509906	0.614967	0.81188	-5.55072	FALSE
NBPF11	-0.0876871	-2.74698	-0.101093	0.920342	0.971318	-5.61084	FALSE
AC015813.1	-0.483237	1.64439	-1.94384	0.0641008	0.206184	-4.79528	FALSE
AC055811.2	0.0986861	-0.428131	0.253634	0.802006	0.917625	-6.10205	FALSE
AP005329.1	-1.1874	1.98503	-4.84765	6.60736e-05	0.0008474	1.65783	TRUE
LINC00909	-0.109754	3.02497	-0.627475	0.536456	0.759108	-6.70174	FALSE
AC016866.1	4.26029	-4.11365	5.36024	1.84568e-05	0.00029426	2.25688	TRUE
AC087749.1	-0.599487	-2.39877	-0.690283	0.496843	0.733546	-5.44225	FALSE
AC027575.2	0.708525	-3.13202	0.819955	0.42056	0.675293	-5.26111	FALSE
AC024267.3	1.05702	-2.58978	1.57478	0.128803	0.331939	-4.57667	FALSE
DYNLL2	-0.125481	0.441691	-0.343285	0.734465	0.881799	-6.15786	FALSE
BX640514.1	1.06196	-3.00893	1.30525	0.204565	0.44385	-4.95652	FALSE
OTUD7B	0.943392	-2.27852	1.03668	0.310534	0.571132	-5.26097	FALSE
AC132872.2	-0.632872	-1.27914	-1.09572	0.284408	0.542657	-5.35022	FALSE
LINC00526	-0.846118	-1.62642	-1.08365	0.289619	0.548483	-5.23884	FALSE
AC010761.1	0.986387	-2.472	1.03367	0.311912	0.572632	-5.27026	FALSE
AC018521.4	-0.125638	-1.5628	-0.217043	0.830066	0.93124	-5.75993	FALSE
AC093484.2	-1.5095	-2.68538	-1.53022	0.139442	0.348498	-4.54952	FALSE
AC145207.8	0.630825	2.0094	2.43454	0.0229794	0.0959853	-4.02541	FALSE
AC100830.2	0.240551	-1.44173	0.456729	0.6521	0.836142	-5.82841	FALSE
TSPOAP1-AS1	0.0411675	1.92247	0.103074	0.918787	0.970584	-6.59574	FALSE
AC100778.3	-0.445271	-2.89463	-0.471761	0.64149	0.829498	-5.37183	FALSE
AC010761.3	0.839209	-1.00291	1.81204	0.0829033	0.247473	-4.5375	FALSE
AC004687.1	-0.899745	2.9901	-4.07079	0.0004628	0.00418094	-0.392029	TRUE
RBM8A	-0.299064	3.2435	-1.52205	0.141467	0.352097	-5.74301	FALSE
TIMM23	0.202976	2.60332	1.19541	0.243966	0.494015	-6.01869	FALSE
AP005329.2	-0.892688	-0.190824	-2.48541	0.0205494	0.0881207	-3.49495	FALSE
AC012447.1	-1.5095	-4.03679	-1.6788	0.106568	0.293463	-4.30702	FALSE
AC132938.3	-0.645847	-2.04622	-0.959002	0.347415	0.607454	-5.27156	FALSE
AC010761.4	1.65564	-2.66119	1.69525	0.103367	0.287498	-4.44266	FALSE
RNF115	0.246753	3.20979	0.534797	0.598517	0.801204	-6.66625	FALSE
RARA-AS1	-0.976602	3.31026	-4.49802	0.00015867	0.00175531	0.571005	TRUE
AC129510.1	0.0751828	-1.378	0.155457	0.877801	0.953008	-5.9034	FALSE
RPL17	0.0194194	1.15218	0.0676326	0.946656	0.980758	-6.45994	FALSE
LINC01970	0.723902	-1.27072	1.31498	0.201325	0.439077	-5.09685	FALSE
AC135178.3	-0.754524	-2.75894	-1.02213	0.317225	0.578499	-5.12585	FALSE
SEC22B	0.854455	5.49096	5.59118	1.0451e-05	0.00018422	3.03749	TRUE
AC024267.4	0.67023	-2.21835	1.12556	0.271824	0.527203	-5.22953	FALSE
AP000919.2	-4.3489	-1.55179	-5.08684	3.63731e-05	0.00052345	1.62841	TRUE
AC037487.1	-2.52805	-4.58842	-2.52128	0.0189816	0.0831171	-3.11661	FALSE
AC100830.3	0.623692	0.582857	2.63276	0.0147918	0.0686551	-3.38618	FALSE
TXNIP	-1.4067	11.5021	-11.3353	5.89933e-11	1.10809e-08	15.1696	TRUE
AC002091.1	1.46549	3.62289	8.31933	1.98676e-08	1.00071e-06	9.41399	TRUE
SRGAP2	-0.295985	2.79617	-0.848764	0.404658	0.661613	-6.38371	FALSE
AC016888.1	-0.774732	-2.16515	-1.14694	0.263059	0.516775	-5.11581	FALSE
NDUFV2-AS1	0.748356	2.23787	3.66487	0.00126928	0.00969814	-1.38142	TRUE
AC004585.1	-0.709615	-3.99166	-0.693692	0.494741	0.732023	-5.21314	FALSE
RASSF5	-0.280057	10.7585	-1.55521	0.13339	0.338896	-6.08472	FALSE
STRADA	-0.513911	0.936717	-1.51406	0.143472	0.355272	-5.24656	FALSE
NBPF15	0.453997	-3.8903	0.551229	0.58673	0.794231	-5.3482	FALSE
AC002091.2	1.4716	3.31799	9.73401	1.1271e-09	1.04225e-07	12.2961	TRUE
AP002478.1	-1.01757	0.0567242	-2.49744	0.0200107	0.0864966	-3.38459	FALSE
AC005972.1	0.468037	-2.2935	0.736088	0.469031	0.713779	-5.50263	FALSE
NCOA4	1.60131	8.41992	9.69973	1.20462e-09	1.09814e-07	12.1378	TRUE
AC005288.1	0.13103	-0.69754	0.318977	0.752589	0.892557	-6.01268	FALSE
MRPS21	0.399594	2.17631	1.58806	0.125767	0.327338	-5.41213	FALSE
AC127024.5	0.510841	-1.45273	0.949047	0.352348	0.612658	-5.49218	FALSE
AC055811.3	-0.0920085	1.62438	-0.350471	0.729137	0.878628	-6.59899	FALSE
AC037487.2	1.90451	-2.31188	2.52364	0.0188824	0.0827632	-3.10006	FALSE
AC005224.4	3.85349	-1.53353	5.80543	6.19141e-06	0.00011764	3.74801	TRUE
MYO15B	0.399542	3.08753	1.95523	0.0626668	0.203184	-5.06734	FALSE
AC093330.1	-0.662633	-1.77376	-0.962298	0.345792	0.606136	-5.33335	FALSE
LINC00663	-0.339094	-3.74795	-0.352913	0.72733	0.877389	-5.35974	FALSE
LINC01841	1.80554	-1.69996	3.15863	0.0043495	0.02631	-1.94897	TRUE
AC006213.1	-0.833125	-3.83805	-0.727929	0.473917	0.71722	-5.17713	FALSE
AC022916.1	1.0554	-1.86365	1.00879	0.323451	0.584943	-5.20771	FALSE
AC067852.2	-0.892126	1.06666	-2.07191	0.0495327	0.171204	-4.31544	FALSE
AARSD1	-0.465876	-3.13012	-0.459796	0.649929	0.834606	-5.4046	FALSE
AC061992.1	-0.757621	2.59542	-2.80238	0.0100462	0.0501671	-3.151	FALSE
AC011511.2	1.59492	2.13347	6.69049	7.49503e-07	2.01717e-05	5.94754	TRUE
AC087289.1	-0.638616	-2.64553	-0.83641	0.41143	0.666975	-5.34781	FALSE
AL050343.1	-0.374857	0.462763	-0.987531	0.333538	0.594187	-5.72264	FALSE
AC060780.1	0.244248	0.732271	0.792006	0.436355	0.687812	-6.0919	FALSE
AC010980.2	4.74404	-4.26351	7.35849	1.62133e-07	5.72128e-06	5.95479	TRUE
AC027097.1	-0.594173	-0.794121	-1.03124	0.313027	0.573745	-5.38164	FALSE
ZNF850	1.6527	-2.39028	1.40652	0.173409	0.398791	-4.8464	FALSE
AC006213.2	0.933475	-2.49976	1.12072	0.273838	0.529869	-5.09526	FALSE
UXT-AS1	-0.064433	-1.95093	-0.0854248	0.932654	0.975985	-5.79078	FALSE
AC015802.1	0.0896235	-1.31099	0.148703	0.883069	0.954589	-5.84877	FALSE
ASB16-AS1	-0.218573	-0.273512	-0.623507	0.539014	0.761413	-5.92633	FALSE
AC011990.1	2.16379	-4.3236	2.50767	0.0195627	0.0850625	-3.13137	FALSE
AD000671.2	-1.12857	-1.58617	-2.22562	0.0360025	0.13525	-3.67188	FALSE
AC008105.3	0.163216	3.59879	1.08896	0.28732	0.545765	-6.45075	FALSE
AC004490.1	2.88567	-2.25744	4.63815	0.00011165	0.0013142	1.27202	TRUE
AC022098.1	0.733532	-1.04294	1.49336	0.148777	0.363214	-4.9694	FALSE
AC092068.1	0.230989	-0.140619	0.573527	0.571789	0.785621	-6.08622	FALSE
AC011476.3	-0.731919	-1.41776	-1.35714	0.187752	0.419003	-4.99513	FALSE
MAP3K14-AS1	-0.211213	-0.355749	-0.550099	0.587492	0.794544	-5.94694	FALSE
AC138150.2	-0.722033	-0.968518	-1.3525	0.18921	0.421215	-5.14018	FALSE
AC008649.1	0.557134	-3.66191	0.572659	0.572366	0.785637	-5.4279	FALSE
AC092295.2	1.02315	-3.92564	1.23614	0.228735	0.475563	-4.90115	FALSE
AC027307.2	-1.23563	-0.895143	-2.12903	0.0440463	0.157189	-3.92579	FALSE
AC093227.2	-0.435248	1.70813	-1.90621	0.0690451	0.217623	-4.8736	FALSE
LINC02001	-1.05607	2.29157	-4.77315	7.96156e-05	0.00098669	1.42691	TRUE
AC087289.2	0.0286281	-1.47921	0.0441727	0.965144	0.987899	-5.76616	FALSE
AC003070.1	-0.586059	1.91701	-2.69846	0.012746	0.0608677	-3.36728	FALSE
AC022706.1	0.357414	-2.6857	0.480876	0.635094	0.824658	-5.50174	FALSE
KCNJ2-AS1	3.06792	2.95918	11.4298	5.00222e-11	9.80436e-09	15.3655	TRUE
UPK3BL1	0.978518	-4.14005	1.38685	0.178629	0.405903	-4.7076	FALSE
AC011498.4	-0.539004	0.474016	-1.46732	0.155672	0.373133	-5.24057	FALSE
AC020931.1	-0.620507	0.604452	-1.45087	0.16016	0.378804	-5.16648	FALSE
AC036176.1	-0.0742381	-2.9606	-0.0740052	0.941639	0.978879	-5.59824	FALSE
AD000671.3	-1.06067	0.81166	-3.04468	0.00570333	0.0322998	-2.33978	TRUE
AC005884.2	0.656766	-2.20808	0.680484	0.502912	0.737663	-5.44914	FALSE
ZNF582-AS1	0.121541	-1.76587	0.194454	0.847508	0.939049	-5.75683	FALSE
ZNF571-AS1	1.134	-2.97299	1.50412	0.146001	0.359312	-4.68498	FALSE
AC100788.1	-0.397808	-1.65899	-0.564969	0.5775	0.788115	-5.61862	FALSE
CIRBP-AS1	0.181996	-1.64656	0.330061	0.744306	0.886833	-5.79009	FALSE
ZNF285	0.390314	-2.93142	0.38377	0.704632	0.864643	-5.49698	FALSE
AC020916.1	1.58051	7.16794	9.0678	4.21517e-09	2.94604e-07	10.8818	TRUE
AC008735.2	-2.11371	-2.7808	-2.62955	0.0148991	0.0689406	-2.91565	FALSE
MIR497HG	0.746291	1.31371	3.0989	0.00501504	0.0292942	-2.46	TRUE
S1PR2	0.473179	0.973312	1.58754	0.125884	0.327364	-5.14983	FALSE
AC015802.4	0.55199	-1.78728	0.920296	0.366859	0.625939	-5.38858	FALSE
AC005264.1	-0.810847	-1.18376	-1.22713	0.23204	0.479365	-5.20578	FALSE
