## Supplementary Table 13 for "Identification of robust mortality-associated neutrophil gene programs and cytokine responses using large-scale ARDS endotracheal aspirate scRNA-seq data" (part 5 of 6)

### Sheet: (d) TNF_alpha_vs_Media (continued)
	LogFC	AveExpr	t	PValue	FDR	B	signif_status
AC006504.5	0.42714	0.0328832	0.865406	0.395649	0.653249	-5.71504	FALSE
AC011511.5	2.66889	0.765019	10.6777	1.91088e-10	2.65054e-08	13.8855	TRUE
AC099811.3	2.36063	-4.17633	2.36713	0.0266099	0.107081	-3.34928	FALSE
FDX2	-0.203291	-1.32891	-0.406409	0.688154	0.856047	-5.77247	FALSE
ZNF224	-0.260625	1.91821	-0.984351	0.335065	0.595536	-6.09964	FALSE
AC020917.2	1.63132	-2.23198	2.57573	0.016813	0.0754911	-3.11355	FALSE
AC005332.5	-0.701109	-3.40068	-0.701552	0.489915	0.72883	-5.25159	FALSE
AC020934.2	-0.674918	-2.63958	-0.892471	0.381275	0.639965	-5.32409	FALSE
AC087645.2	-0.187217	-1.62512	-0.233018	0.817784	0.925946	-5.60828	FALSE
AC024592.3	-0.384071	-1.6345	-0.45874	0.650676	0.835029	-5.56409	FALSE
AC009005.1	-1.31607	-2.82608	-1.43479	0.164648	0.385749	-4.73389	FALSE
AC099811.4	1.08115	-2.3671	1.139	0.266291	0.520686	-5.13026	FALSE
LINC01801	-0.578121	-2.97822	-0.683981	0.500741	0.736235	-5.38981	FALSE
AC021594.2	-0.123726	-4.41087	-0.152532	0.880082	0.953908	-5.35899	FALSE
AC027097.2	1.15719	-2.61871	1.45487	0.159061	0.377504	-4.67743	FALSE
LIN37	-1.0361	0.252615	-2.7337	0.0117618	0.0570897	-2.92753	FALSE
AC245884.8	-1.3267	-2.62195	-1.821	0.081488	0.244532	-4.18547	FALSE
NDUFA7	-0.678547	-1.50959	-1.23426	0.229422	0.476167	-5.04734	FALSE
MZF1-AS1	0.679294	-1.19831	1.81819	0.0819287	0.24551	-4.48893	FALSE
AL031666.2	0.547957	-4.55447	0.608395	0.548818	0.769086	-5.23609	FALSE
AC026803.2	-0.499519	-1.12017	-0.936135	0.358816	0.618562	-5.51041	FALSE
AC139769.2	-0.0619684	-4.23218	-0.06428	0.949296	0.981699	-5.42974	FALSE
AC010320.1	-0.282234	-2.16278	-0.423552	0.675781	0.847936	-5.69853	FALSE
AC022762.2	4.30635	-3.56157	6.38857	1.5249e-06	3.59214e-05	4.44146	TRUE
AC007292.1	0.168661	-1.22663	0.380587	0.706961	0.865851	-5.84499	FALSE
CARD8-AS1	-1.37686	4.27122	-8.71587	8.65814e-09	5.17609e-07	10.2541	TRUE
PTOV1-AS1	-1.31892	1.91319	-4.34446	0.00023322	0.00241558	0.425998	TRUE
AC243960.1	0.148205	0.541095	0.359252	0.722646	0.874761	-6.18343	FALSE
AC005253.1	-0.0115113	0.58825	-0.0433056	0.965827	0.988042	-6.38026	FALSE
NBPF12	-0.160933	-1.07118	-0.29893	0.767647	0.900128	-5.82243	FALSE
AC018766.1	-1.74008	-3.82557	-1.66472	0.109375	0.298689	-4.33359	FALSE
AC020913.1	0.462757	0.365001	1.42239	0.168176	0.391302	-5.45962	FALSE
NAPA-AS1	0.0807421	5.74054	0.470174	0.642606	0.829989	-7.08349	FALSE
AC004466.1	0.174292	0.761827	0.63555	0.531269	0.756035	-6.19415	FALSE
AC123912.1	-0.130752	0.663982	-0.38105	0.706622	0.865844	-6.34812	FALSE
AC073342.2	-0.387179	-1.20305	-0.753885	0.458478	0.70452	-5.62816	FALSE
AC007192.1	0.100541	-3.20886	0.125518	0.901192	0.962581	-5.56887	FALSE
AC008392.1	-1.23405	-3.95274	-1.35388	0.188777	0.420459	-4.75992	FALSE
AC008763.1	-0.186681	-2.52447	-0.197862	0.844871	0.937905	-5.55152	FALSE
AC005261.2	-0.763636	0.537785	-1.59376	0.124481	0.325688	-4.94618	FALSE
AC137932.3	0.398304	-0.384838	0.86009	0.398512	0.655682	-5.65365	FALSE
AC123912.2	-0.254237	4.85745	-1.32972	0.196496	0.432311	-6.24159	FALSE
AIRN	0.423415	1.86322	1.32183	0.19907	0.435983	-5.78618	FALSE
AC243960.3	-1.0066	2.40702	-4.44345	0.00018194	0.00196574	0.602346	TRUE
AC092279.1	-0.546716	1.26157	-1.99953	0.0573552	0.190081	-4.87366	FALSE
AC132192.2	0.281745	1.43142	0.989464	0.332612	0.593416	-6.11672	FALSE
AC003002.3	-0.0271284	-3.31306	-0.0318585	0.974856	0.990568	-5.49815	FALSE
AC123912.4	-0.861124	5.37696	-3.93795	0.00064471	0.00547076	-1.01329	TRUE
AC007228.2	-0.851109	-3.86899	-0.991461	0.331657	0.592606	-5.11663	FALSE
AC011815.1	-0.405533	-0.309336	-0.790683	0.437112	0.688432	-5.75995	FALSE
AC011466.1	-1.48797	-2.48944	-1.78082	0.0879997	0.257432	-4.30107	FALSE
AC073389.1	-1.81076	-3.85769	-1.97648	0.0600672	0.19705	-3.92092	FALSE
AC008878.2	-0.869343	-3.00902	-0.962491	0.345697	0.606119	-5.18818	FALSE
AC092316.1	-0.882022	-0.250843	-2.1559	0.0416598	0.150603	-4.10545	FALSE
AP003680.1	-0.0785819	0.675264	-0.201182	0.842304	0.936921	-6.39695	FALSE
LINC00664	-0.323153	6.18739	-1.91952	0.067259	0.213617	-5.42541	FALSE
AC245128.3	0.884538	6.57129	4.53323	0.00014526	0.0016289	0.386342	TRUE
AC008764.4	-0.582531	-2.01528	-0.947096	0.35332	0.613427	-5.2442	FALSE
AC027307.3	-0.0233311	-1.14495	-0.038723	0.969441	0.988631	-5.82013	FALSE
LINC02132	-0.25831	-3.00658	-0.221638	0.826529	0.929987	-5.48542	FALSE
AC004264.1	0.574148	-3.14328	0.862297	0.397322	0.654772	-5.46658	FALSE
AC243967.2	0.188326	-1.52263	0.370431	0.714412	0.870587	-5.79338	FALSE
AL118506.1	0.427938	3.58522	1.86166	0.0753263	0.231178	-5.35611	FALSE
A1BG-AS1	0.921184	-2.24628	1.3435	0.192064	0.42557	-4.91675	FALSE
AC012313.5	1.86841	-3.75661	1.72333	0.0980907	0.277411	-4.33687	FALSE
AC010422.2	1.8954	-4.1179	2.38111	0.0258163	0.104633	-3.32949	FALSE
AP001462.1	-0.406392	-1.80485	-0.63715	0.530245	0.755469	-5.55303	FALSE
AC063977.6	-0.968734	-1.71673	-1.51947	0.142113	0.35307	-4.78281	FALSE
AC008555.2	-0.305317	-3.60008	-0.342245	0.735238	0.882266	-5.40772	FALSE
AP001160.3	0.66291	-3.47103	0.716936	0.480547	0.722251	-5.29758	FALSE
AC006942.1	-0.583383	-0.0717872	-1.53341	0.138657	0.347283	-5.01271	FALSE
LINC00528	1.96862	6.1044	10.7205	1.76758e-10	2.47078e-08	14.0852	TRUE
AC010422.3	-0.319843	-1.52331	-0.544764	0.591098	0.796851	-5.65381	FALSE
AC008894.2	-0.793307	0.77356	-2.07393	0.0493284	0.170629	-4.2916	FALSE
AC011445.2	-0.980688	-0.3727	-1.58424	0.126633	0.328229	-4.8023	FALSE
ZSCAN16-AS1	0.351036	-0.616252	0.78136	0.442467	0.692523	-5.76313	FALSE
AC020907.3	2.97758	-1.61167	6.4176	1.42358e-06	3.40451e-05	5.0695	TRUE
MAGIX	0.271138	-0.135735	0.654056	0.519487	0.748074	-6.01566	FALSE
AC007292.2	-0.212493	-1.31514	-0.489442	0.62911	0.821368	-5.8415	FALSE
IKBKG	-0.073832	3.92476	-0.461713	0.648574	0.833934	-6.95622	FALSE
ZNF587B	-0.377393	1.35635	-1.43134	0.165625	0.387211	-5.40707	FALSE
PTOV1-AS2	-0.0290809	-0.121622	-0.0761227	0.939972	0.978365	-6.13735	FALSE
RAB11B-AS1	0.0848962	-2.06411	0.138297	0.891195	0.95785	-5.75366	FALSE
AC008764.6	0.964612	-0.915197	1.82177	0.081367	0.244382	-4.49203	FALSE
SPIB	0.394038	2.53984	1.77846	0.0883961	0.258047	-5.19517	FALSE
LINC01224	-0.865381	-1.8409	-1.52378	0.141038	0.351416	-4.83886	FALSE
AC024075.3	-0.331361	-1.36672	-0.70449	0.488118	0.727631	-5.61463	FALSE
AC010618.3	0.376685	-0.917571	0.746371	0.462916	0.708258	-5.7022	FALSE
AC020913.2	0.0253118	-0.93499	0.0497595	0.960739	0.986518	-6.01722	FALSE
AC010319.4	-0.554309	-1.21757	-0.991475	0.33165	0.592606	-5.34367	FALSE
AC008635.1	0.246923	-1.15773	0.566111	0.576737	0.787738	-5.91173	FALSE
AC110792.3	0.541605	-1.91942	0.988219	0.333208	0.593951	-5.37205	FALSE
AC024257.3	0.278484	-0.69672	0.516205	0.610581	0.808677	-5.86405	FALSE
TMEM185A	-0.137673	-0.366792	-0.356597	0.724606	0.876002	-6.13084	FALSE
AP001350.1	-0.385883	-2.60442	-0.487136	0.630718	0.821847	-5.58587	FALSE
L34079.3	0.41108	-3.16406	0.483059	0.633567	0.823351	-5.4461	FALSE
AC008760.1	2.01388	-2.30263	2.81091	0.0098505	0.0493264	-2.61694	TRUE
AC010422.6	-0.173183	-2.29617	-0.25907	0.797858	0.915261	-5.65017	FALSE
AC008763.3	-1.25731	-3.73438	-1.49602	0.148086	0.362319	-4.55681	FALSE
NBPF9	0.937808	-2.76197	1.29705	0.207324	0.447828	-4.9813	FALSE
SLC25A53	-0.666383	0.0427797	-1.98823	0.0586707	0.193693	-4.31333	FALSE
KCNQ1OT1	-0.204888	1.65221	-0.752838	0.459095	0.705018	-6.29203	FALSE
AC008537.2	-0.278482	-1.26717	-0.533447	0.598782	0.80122	-5.78891	FALSE
EGLN2	-0.0698678	5.41081	-0.540804	0.593781	0.798414	-7.04893	FALSE
SNHG8	0.457801	1.46945	1.49627	0.14802	0.362207	-5.40234	FALSE
AL049840.2	-2.69283	-2.91437	-3.26098	0.0034022	0.0215427	-1.83458	TRUE
AC004817.3	-0.480851	-0.578098	-0.918062	0.368003	0.627205	-5.46048	FALSE
AL158152.1	-0.541346	-2.54142	-0.676109	0.505635	0.738935	-5.46897	FALSE
AL158152.2	-0.178561	-1.72874	-0.271363	0.788504	0.910787	-5.78724	FALSE
MKNK1-AS1	-1.47917	-1.41803	-2.32042	0.0294276	0.116037	-3.51052	FALSE
SPACA6P-AS	-0.790462	-2.68168	-0.913749	0.370218	0.629434	-5.26373	FALSE
AC010359.1	1.43847	-2.02287	3.06402	0.00544805	0.031187	-2.18284	TRUE
AC010969.2	-1.42216	-3.84937	-1.40293	0.173838	0.399421	-4.63077	FALSE
AC018809.2	-0.263645	-0.236022	-0.669217	0.509941	0.741673	-5.95979	FALSE
AC078795.1	-0.0206647	-0.537284	-0.0430356	0.96604	0.988042	-5.93291	FALSE
AC232271.1	-1.38	-2.06157	-1.3004	0.206192	0.446239	-4.82098	FALSE
AC110769.2	1.9535	-1.38666	3.56343	0.00162938	0.0118472	-1.09276	TRUE
Z93241.1	1.43293	-2.2904	2.41481	0.0239917	0.0991218	-3.32019	FALSE
AC136475.7	-1.37771	-1.33925	-1.80349	0.0842725	0.249976	-4.36045	FALSE
AC009061.2	-0.806106	-0.314357	-2.01425	0.0556807	0.186208	-4.23556	FALSE
MIR222HG	1.30638	0.623414	4.67583	0.00010159	0.00121643	1.20166	TRUE
GAS5-AS1	-1.46346	-3.72044	-1.52038	0.141885	0.352843	-4.49432	FALSE
AC027020.2	0.449315	-3.36111	0.398503	0.693892	0.859056	-5.36026	FALSE
LINC01480	-0.212522	1.73858	-0.829082	0.41548	0.67006	-6.20142	FALSE
NCBP2-AS2	0.22313	2.4664	0.85429	0.401652	0.65864	-6.35634	FALSE
AC023509.4	0.622424	-2.33943	1.10803	0.279166	0.536003	-5.16523	FALSE
AC097359.2	0.630743	-0.168063	1.53427	0.138447	0.346877	-5.03015	FALSE
AC016773.1	-0.781655	0.139278	-1.8532	0.0765737	0.233713	-4.55446	FALSE
AC104695.2	0.424025	0.106963	1.22529	0.232721	0.48004	-5.62914	FALSE
AC009948.3	-0.943455	-0.829252	-2.14919	0.0422452	0.152262	-3.8925	FALSE
IGHV3OR16-11	0.237391	-3.67992	0.309331	0.759822	0.895556	-5.51971	FALSE
POC1B-AS1	0.770087	1.3955	2.73714	0.0116698	0.0567654	-3.29437	FALSE
HMGN3-AS1	0.699387	-2.38474	0.924226	0.364852	0.624234	-5.38641	FALSE
HEATR9	0.55989	-3.84812	0.801454	0.430975	0.684215	-5.25134	FALSE
CAHM	0.380616	-0.604946	0.99992	0.327632	0.589587	-5.64772	FALSE
AC093424.1	-0.655892	-1.62295	-1.04791	0.30544	0.565574	-5.24126	FALSE
IGHV3OR16-12	0.133593	-3.7103	0.13819	0.891279	0.95785	-5.43402	FALSE
AL391422.3	2.1492	-2.34205	3.71914	0.00111002	0.00866751	-0.759571	TRUE
IGHV3-30	0.211852	-0.224885	0.446802	0.659148	0.839745	-5.96966	FALSE
AC097634.1	-2.38154	-2.88473	-1.76391	0.0908716	0.263313	-4.20759	FALSE
AC010680.2	0.489752	-0.984336	1.06548	0.297586	0.557636	-5.40538	FALSE
AL158163.1	1.30007	-2.86451	1.40974	0.17184	0.396445	-4.7385	FALSE
AL353622.1	0.327375	-0.731495	0.604558	0.551321	0.771191	-5.80974	FALSE
NBPF14	0.563984	1.10337	1.79474	0.0856948	0.252706	-5.04802	FALSE
AC104695.3	1.35349	1.54538	4.94972	5.11993e-05	0.0006859	1.86133	TRUE
TAF15	0.217764	0.941419	0.70468	0.488001	0.727543	-6.12137	FALSE
YTHDF3-AS1	1.2408	-0.847572	2.89156	0.00817068	0.0425205	-2.59662	TRUE
AC095055.1	0.625145	-3.66263	0.512456	0.613161	0.810368	-5.33666	FALSE
AC005034.3	-0.302178	-2.27484	-0.3541	0.726452	0.876916	-5.60573	FALSE
AC016727.1	-0.587526	0.924281	-1.87399	0.0735397	0.226833	-4.74698	FALSE
AC009948.4	-0.677532	-1.79923	-1.00899	0.323356	0.584831	-5.24966	FALSE
LPP-AS2	0.46696	3.23874	2.06847	0.0498819	0.17195	-4.92719	FALSE
AC136475.9	-1.96421	-0.231461	-4.82646	6.96716e-05	0.00088473	1.73613	TRUE
AC091982.3	-0.900667	0.250491	-2.42894	0.0232626	0.0967638	-3.59545	FALSE
AC112220.2	0.220584	-2.18449	0.281689	0.780672	0.907086	-5.5809	FALSE
AC020907.4	3.0297	-1.78434	5.44057	1.51369e-05	0.00025102	3.07375	TRUE
TMEM56-RWDD3	0.879016	-3.83109	0.84184	0.408445	0.664538	-5.14261	FALSE
AC008555.5	-0.262107	-2.13682	-0.354562	0.72611	0.876744	-5.65172	FALSE
AC026412.3	0.0132614	-3.16	0.0139285	0.989006	0.99514	-5.59559	FALSE
AC018647.2	-0.68358	0.110757	-1.08126	0.290659	0.549386	-5.49153	FALSE
IGHV3OR16-8	0.00928954	-3.70355	0.0108734	0.991417	0.996321	-5.57073	FALSE
AC004130.1	1.68643	-3.57375	1.96589	0.0613505	0.200103	-3.99667	FALSE
AC016737.1	-1.8111	-1.90019	-2.42337	0.0235478	0.0977487	-3.30645	FALSE
IGHV3OR16-13	-0.166025	-1.95724	-0.224734	0.824148	0.929047	-5.68225	FALSE
AC016831.5	-0.598829	3.77697	-3.40314	0.00241117	0.0162475	-2.14418	TRUE
AC240274.1	-1.81557	-4.08351	-1.6935	0.103703	0.28812	-4.28056	FALSE
TMCC1-AS1	-2.32748	-2.29511	-3.30225	0.00307965	0.0198634	-1.63805	TRUE
SRXN1	0.582725	3.16297	1.82706	0.0808018	0.243174	-5.31756	FALSE
AL117336.3	-2.9625	-3.16462	-2.71842	0.0121794	0.0586745	-2.77167	FALSE
NBPF19	1.41258	1.92166	5.36848	1.80848e-05	0.00028987	2.80988	TRUE
NBPF10	0.352065	-1.18937	0.731666	0.471676	0.715681	-5.71543	FALSE
MMP28	-0.975835	-4.46543	-1.05993	0.300054	0.560133	-4.94474	FALSE
CCL5	0.56266	4.46324	3.13167	0.00463856	0.0275562	-2.6877	TRUE
AC018638.7	-0.728521	-2.68719	-0.922736	0.365612	0.624929	-5.24851	FALSE
IGKV1OR2-6	0.0203641	-3.24017	0.0281244	0.977803	0.991592	-5.6642	FALSE
AL359504.2	1.07304	-3.2661	1.16139	0.257257	0.509765	-5.03325	FALSE
AC011416.3	-0.401103	-2.36218	-0.758033	0.456038	0.70244	-5.40017	FALSE
LIX1L	0.177584	2.56521	0.373624	0.712487	0.869253	-6.65638	FALSE
MILR1	-1.328	0.417689	-2.64478	0.0143959	0.0672774	-3.11717	FALSE
ATP2B1-AS1	1.38304	7.53399	9.69526	1.21511e-09	1.10105e-07	12.1349	TRUE
AC112220.4	2.0986	-1.72271	3.03446	0.00584282	0.0329655	-2.18072	TRUE
AC010998.2	-1.22274	-3.21093	-1.112	0.277493	0.53436	-4.93492	FALSE
AC010501.1	0.513589	-4.0172	0.536473	0.596722	0.800393	-5.34278	FALSE
AL390208.1	0.324761	-3.27405	0.390649	0.699609	0.861661	-5.4535	FALSE
Z98200.1	0.132608	1.78008	0.562005	0.579485	0.789757	-6.53912	FALSE
AP003392.5	-0.101192	-2.05187	-0.189516	0.851332	0.941361	-5.7633	FALSE
AL118558.3	-0.0040171	3.51258	-0.0138918	0.989036	0.99514	-6.98893	FALSE
AC008494.3	0.248075	-2.50414	0.261837	0.79575	0.914071	-5.55975	FALSE
AL590822.2	-0.889721	-0.213633	-2.17033	0.0404274	0.147598	-4.06503	FALSE
AL662844.3	-1.72907	-0.696715	-3.42986	0.00225927	0.0153791	-1.37781	TRUE
AL031281.2	0.700256	-3.27159	0.857147	0.400104	0.657373	-5.39123	FALSE
AC012557.1	-0.14273	-2.82161	-0.18429	0.855382	0.943433	-5.48694	FALSE
AC073195.1	2.70731	-2.29047	3.79865	0.00091157	0.00737435	-0.605611	TRUE
LINC01215	1.73988	1.9341	4.95233	5.31211e-05	0.00070901	1.73669	TRUE
AC104118.1	-0.616527	-2.67223	-0.796406	0.433845	0.686034	-5.33663	FALSE
AC026979.3	0.405646	0.375688	1.24294	0.226265	0.472387	-5.55565	FALSE
AC024060.1	0.253153	-1.46986	0.421786	0.677052	0.848821	-5.68667	FALSE
AL136162.1	0.653439	-1.40774	1.524	0.140981	0.351416	-4.9374	FALSE
AL109811.3	-0.36884	-1.35185	-0.671025	0.50881	0.740928	-5.638	FALSE
AL035530.2	1.53916	4.69616	8.23896	2.35699e-08	1.14868e-06	9.20914	TRUE
AC034236.2	1.23455	-2.86308	1.32775	0.197137	0.433138	-4.82966	FALSE
AL603756.1	0.44413	1.0571	1.54669	0.135428	0.342311	-5.27948	FALSE
AC012073.1	0.615626	-3.23028	0.836109	0.411595	0.667016	-5.29765	FALSE
AC103724.4	-1.75017	-2.41482	-1.90918	0.0686434	0.216774	-4.10526	FALSE
AC104184.1	-0.73173	-0.785027	-1.68804	0.104761	0.290038	-4.66987	FALSE
AC017076.1	-0.336192	-4.45867	-0.294198	0.771214	0.901695	-5.30871	FALSE
AC012467.2	-0.230436	-2.62782	-0.310564	0.758896	0.895049	-5.54845	FALSE
AC012640.4	-0.112138	-2.4785	-0.122813	0.903309	0.963416	-5.53578	FALSE
AL008726.1	-0.451818	4.83188	-1.43704	0.165557	0.387101	-6.0907	FALSE
AC013400.1	2.98787	-1.06032	6.12283	2.8746e-06	6.1708e-05	4.70384	TRUE
AL139274.2	0.405396	2.20257	1.29123	0.209302	0.451128	-5.99273	FALSE
AL121944.1	-0.16156	3.04026	-0.617561	0.54286	0.764629	-6.71771	FALSE
AC010240.3	-0.253731	-2.86733	-0.276481	0.784619	0.908979	-5.6332	FALSE
ANKRD34A	1.37986	-2.61276	1.61119	0.120619	0.319419	-4.56351	FALSE
AP002907.1	0.451443	-1.33481	0.923385	0.365281	0.624573	-5.5459	FALSE
AC016405.2	2.31007	-2.80559	3.53811	0.00173384	0.0124214	-1.14808	TRUE
GTF2H5	-0.157624	0.426523	-0.353828	0.726653	0.876977	-6.06087	FALSE
AC004492.1	0.360888	-2.04794	0.50804	0.616207	0.812656	-5.60697	FALSE
AC124045.1	0.995585	-3.59849	1.09869	0.283141	0.541077	-5.00248	FALSE
AL139423.1	1.19725	-0.598682	3.09483	0.00506385	0.0295047	-2.18685	TRUE
AC004233.3	-2.61955	-1.26294	-4.65531	0.00010695	0.00126715	1.204	TRUE
AC025181.2	-0.0502178	-1.47245	-0.0932755	0.926483	0.974247	-5.80698	FALSE
AC087623.3	0.753389	-0.782621	1.48812	0.150144	0.365223	-5.00366	FALSE
AL513218.1	-0.106192	-2.21283	-0.14376	0.886927	0.955894	-5.71808	FALSE
AL691432.2	0.531181	1.53076	1.8198	0.0816768	0.24486	-5.04598	FALSE
AC008906.2	-0.693727	-3.2819	-0.946932	0.353402	0.613427	-5.14234	FALSE
NFYC-AS1	0.0265204	0.455183	0.0717099	0.943445	0.979438	-6.23918	FALSE
ARF4-AS1	-0.415472	-3.02104	-0.538548	0.595312	0.799512	-5.51904	FALSE
AL365330.1	0.0334525	-3.45282	0.0346519	0.972653	0.989666	-5.46765	FALSE
AC055822.1	-0.913246	-2.39982	-1.45741	0.158365	0.376933	-4.83907	FALSE
U47924.2	-0.209332	-3.0462	-0.209083	0.836203	0.933787	-5.56623	FALSE
AC135507.1	0.284516	-2.18492	0.363543	0.719481	0.872297	-5.63149	FALSE
AP003392.6	-0.244685	-1.58136	-0.414216	0.682509	0.852226	-5.78364	FALSE
AL356512.1	2.3189	-2.24892	3.08467	0.00518752	0.0300776	-2.07329	TRUE
HIST2H2AA4	0.696722	-1.97735	1.14266	0.264797	0.518925	-5.32491	FALSE
AC114760.2	0.411585	0.258877	1.05608	0.301771	0.561924	-5.67478	FALSE
AL645933.2	-1.01342	0.27635	-2.64546	0.0143735	0.0672173	-3.13089	FALSE
AC080013.5	-0.250688	-0.89223	-0.431312	0.67021	0.845844	-5.82482	FALSE
AC009686.2	-0.863357	-4.00886	-0.924499	0.364713	0.624234	-5.09461	FALSE
AL138724.1	-0.746799	-0.16711	-1.13408	0.268309	0.523212	-5.36752	FALSE
AC092687.3	-1.06195	-3.39478	-1.15257	0.260788	0.514387	-4.96415	FALSE
AL031963.3	0.772214	-0.645427	1.14117	0.265404	0.519385	-5.32513	FALSE
LINC02084	1.08011	-0.905998	1.72152	0.0984234	0.278177	-4.55381	FALSE
AL451165.2	0.630702	2.00644	3.38348	0.00252929	0.0169232	-1.97133	TRUE
NUDT3	0.432816	2.67621	2.37321	0.026262	0.105965	-4.27495	FALSE
KMT2B	-0.225704	2.51312	-0.987337	0.333631	0.594235	-6.27588	FALSE
AC011816.2	4.05374	-4.65039	5.90375	4.87632e-06	9.64142e-05	3.02012	TRUE
AL137003.2	0.107784	1.96965	0.372513	0.712881	0.869499	-6.74353	FALSE
AL031775.1	0.186277	-0.608746	0.461278	0.648881	0.833987	-5.99518	FALSE
AL080317.3	0.477471	-2.95835	0.740862	0.466186	0.71095	-5.43426	FALSE
AC018754.1	-1.61206	-1.87413	-2.24166	0.0348032	0.131763	-3.59974	FALSE
AC074032.1	-1.55849	-1.48277	-1.84743	0.0774351	0.235823	-4.19299	FALSE
AC008035.1	-0.531675	-3.22242	-0.395185	0.696305	0.860397	-5.34695	FALSE
Z97832.2	1.20935	-2.40169	1.97915	0.059748	0.196315	-4.05564	FALSE
AC016405.3	1.99724	-1.27743	4.25773	0.00028985	0.00287093	0.425005	TRUE
POM121C	0.100764	1.07638	0.340954	0.736197	0.8825	-6.42861	FALSE
CD24	0.277838	3.12235	1.40821	0.172287	0.396917	-5.92303	FALSE
AL031775.2	0.112483	-1.17253	0.20655	0.838157	0.934673	-5.9239	FALSE
AC137630.3	-0.738313	-2.01026	-0.767117	0.450724	0.698399	-5.34485	FALSE
AL135925.1	0.543272	-1.3722	1.0222	0.317195	0.578499	-5.35276	FALSE
AL139246.5	1.31145	6.58083	5.84327	5.87221e-06	0.00011277	3.59338	TRUE
AL391244.3	0.00863206	-3.95117	0.00858504	0.993223	0.997022	-5.43625	FALSE
U91328.2	-0.154764	-0.258357	-0.301344	0.765828	0.898992	-6.01525	FALSE
AL357054.4	-0.549195	-3.63927	-0.571869	0.572893	0.785792	-5.27681	FALSE
AC090922.1	2.05782	-3.59388	2.25506	0.0338298	0.129158	-3.54559	FALSE
AL662844.4	-0.863484	2.74217	-3.60597	0.0014676	0.0109129	-1.43248	TRUE
AC104958.2	0.214505	-3.93011	0.214583	0.831962	0.932371	-5.45711	FALSE
AL357078.3	1.64839	-2.80195	2.23819	0.0350597	0.132564	-3.70205	FALSE
AL645608.8	0.651345	-0.648925	1.38785	0.178328	0.405653	-5.10816	FALSE
LINC01023	0.924791	-3.1335	1.23885	0.22775	0.474444	-4.91929	FALSE
AC009974.1	-0.576262	1.34943	-1.87273	0.0737213	0.227199	-5.03216	FALSE
AL512343.2	-0.428525	0.353013	-0.943474	0.35513	0.614971	-5.78946	FALSE
AC109347.2	1.33981	-2.94819	1.73355	0.0962284	0.273992	-4.38435	FALSE
AC139887.4	0.715927	-2.59068	0.975161	0.339507	0.59996	-5.30432	FALSE
ZSWIM8-AS1	0.839544	-2.16423	1.20008	0.242182	0.491837	-5.14935	FALSE
ZNF595	-0.0485507	0.815036	-0.134351	0.89428	0.958721	-6.30661	FALSE
AC015982.1	0.175819	-0.717592	0.438184	0.665293	0.843104	-5.88483	FALSE
AP000919.4	-2.13553	0.37032	-4.45914	0.00017492	0.00190066	0.894253	TRUE
AL731563.3	0.272476	-1.04066	0.557132	0.582756	0.791491	-5.85926	FALSE
DOC2B	0.35093	-3.16728	0.353764	0.7267	0.876977	-5.56444	FALSE
AL358472.2	2.18522	-2.56545	2.56973	0.0170402	0.0763127	-3.02881	FALSE
AC021097.1	-1.9058	-2.34076	-2.04828	0.0519745	0.176998	-3.85445	FALSE
U62317.2	-0.152759	2.72276	-0.652903	0.520217	0.748468	-6.64731	FALSE
AC012306.2	-0.445648	-1.04233	-0.964553	0.344684	0.605105	-5.49533	FALSE
AL021707.6	-0.130333	3.72803	-0.705512	0.487493	0.727027	-6.74745	FALSE
AC124016.1	-0.516206	0.903338	-1.46493	0.156319	0.373838	-5.34601	FALSE
AC006333.2	-0.459001	-1.87561	-0.541717	0.593162	0.798082	-5.63927	FALSE
AC019069.1	1.06751	-2.6213	1.35729	0.187704	0.419	-4.90345	FALSE
AL121658.1	-0.996346	-2.47015	-1.19578	0.243824	0.493869	-4.99014	FALSE
AP000345.2	-0.816033	-3.02833	-0.854094	0.401759	0.658652	-5.37544	FALSE
AC007881.3	0.726179	0.654733	1.80737	0.0836483	0.24882	-4.91033	FALSE
AL592148.3	-0.933953	0.507582	-2.11994	0.0448812	0.159125	-4.12385	FALSE
AC083798.2	-0.286124	0.00936952	-0.769805	0.449159	0.697402	-5.91029	FALSE
AC093726.1	0.606133	-2.54276	0.82411	0.418242	0.672962	-5.35781	FALSE
JMJD1C-AS1	0.999503	-2.59891	1.05936	0.300306	0.560399	-5.12783	FALSE
AC004854.2	1.06673	-1.06639	1.74833	0.0935864	0.269233	-4.65601	FALSE
AC253536.6	-1.14911	-3.07251	-1.22253	0.233742	0.481002	-4.89798	FALSE
U62317.3	0.250879	0.710597	0.639544	0.528714	0.75391	-6.11798	FALSE
AL844908.1	1.48784	-1.99852	3.12021	0.00476704	0.0281281	-2.07249	TRUE
AC027644.3	0.448017	-1.09032	0.777042	0.44496	0.694337	-5.68674	FALSE
AL139393.2	-0.19009	-3.83147	-0.26662	0.792109	0.912585	-5.52022	FALSE
AC069544.1	0.958239	-3.82835	1.40392	0.173544	0.398949	-4.71854	FALSE
AC097534.2	1.17021	-2.64209	0.990747	0.331998	0.592928	-5.13879	FALSE
AL159169.2	-0.695209	-3.8788	-0.715616	0.481346	0.72263	-5.18926	FALSE
DCP1A	0.552996	5.6166	4.12735	0.00040176	0.00373429	-0.58239	TRUE
AL133551.1	-1.21784	-2.33125	-1.57211	0.129421	0.332912	-4.56517	FALSE
AC004982.2	-1.2906	-2.37288	-1.3642	0.185551	0.415738	-4.7788	FALSE
AL353708.3	0.118164	0.322421	0.344914	0.733257	0.881383	-6.24584	FALSE
AC006033.2	0.708563	0.415782	1.82586	0.080729	0.243022	-4.65712	FALSE
AL122035.2	0.381608	-2.62122	0.33666	0.73939	0.88413	-5.56732	FALSE
AC005696.3	1.70251	-1.53356	3.34799	0.00275686	0.0181297	-1.54984	TRUE
AC009237.14	-0.62193	-3.37514	-0.747843	0.462044	0.707325	-5.2921	FALSE
AC022400.6	-0.455715	-0.0513374	-0.585872	0.5636	0.780496	-5.73473	FALSE
AC005070.3	-0.736136	-0.688183	-1.57636	0.128438	0.331427	-4.88275	FALSE
AL391121.1	0.886079	0.701577	3.35348	0.0027204	0.0179357	-1.91036	TRUE
AC083862.2	-0.230597	4.48216	-1.0565	0.301583	0.561908	-6.53763	FALSE
AP001412.1	-1.08319	-3.16442	-1.16598	0.255434	0.507546	-4.93404	FALSE
AC092171.4	-0.30749	-2.95472	-0.499255	0.622286	0.816493	-5.58285	FALSE
AC084036.1	-0.502485	-4.24623	-0.451024	0.656147	0.837638	-5.34223	FALSE
AC012360.3	1.41024	-0.527196	3.13324	0.00462131	0.0275021	-2.1555	TRUE
AL355388.2	2.08665	1.43107	8.59375	1.11571e-08	6.40719e-07	10.0833	TRUE
AC010864.1	0.765942	-1.75053	1.16714	0.254972	0.507187	-5.27013	FALSE
AL360270.3	-0.792979	-0.678808	-1.43476	0.164658	0.385749	-4.97807	FALSE
AC008124.1	0.22774	2.21195	0.866208	0.395218	0.652855	-6.28075	FALSE
DGCR9	-0.173593	-2.64831	-0.227971	0.821659	0.927652	-5.61098	FALSE
LINC02035	-0.165339	2.56391	-0.789755	0.437643	0.68874	-6.57183	FALSE
C2orf15	-0.0902762	-1.47576	-0.148768	0.883018	0.954589	-5.94601	FALSE
AL359921.2	-0.0838762	-2.95041	-0.0913774	0.927975	0.974537	-5.59031	FALSE
AC017083.2	0.405853	-1.47252	0.692141	0.495697	0.733017	-5.65189	FALSE
AL021707.7	-0.383785	-0.061844	-0.986936	0.333823	0.594367	-5.65065	FALSE
AC092171.5	-1.72064	-3.72106	-2.24882	0.0342803	0.130575	-3.55975	FALSE
AL713999.1	-0.145261	-1.09173	-0.302087	0.765268	0.898642	-5.79083	FALSE
AC144652.1	1.05801	-1.7396	1.9439	0.0640933	0.206184	-4.33984	FALSE
PACERR	1.21716	0.223313	4.33357	0.00023967	0.0024654	0.544035	TRUE
AC116651.1	-0.244046	2.77249	-0.967325	0.343326	0.603783	-6.35869	FALSE
NBPF26	-0.457189	0.0480385	-1.28028	0.213059	0.455845	-5.37893	FALSE
AL022328.2	0.754144	-3.21188	0.762665	0.453324	0.700818	-5.31027	FALSE
AC073335.2	0.562051	1.87964	2.12664	0.0442648	0.157689	-4.6332	FALSE
BX537318.1	-1.59196	-2.14289	-2.2219	0.0362857	0.136115	-3.60524	FALSE
AL035563.1	0.314276	-0.12225	0.950366	0.351691	0.61211	-5.74815	FALSE
AL138963.3	-0.25511	2.03024	-0.997283	0.328883	0.590209	-6.18711	FALSE
AC073957.3	1.49888	-0.397554	4.13412	0.00039501	0.00368107	0.131488	TRUE
AL121845.3	-1.07273	-0.233261	-2.24537	0.0345317	0.13118	-3.80949	FALSE
AC124016.2	0.434956	-2.52777	0.645747	0.524759	0.751346	-5.41907	FALSE
SNURF	-0.816846	-3.02582	-0.961958	0.345959	0.606195	-5.15635	FALSE
AC108673.2	0.32462	-1.56943	0.717758	0.480049	0.721715	-5.68456	FALSE
AL008635.1	1.00399	1.07565	3.78707	0.00093814	0.00753519	-0.902093	TRUE
AC092535.4	-0.341126	-0.498617	-0.43286	0.669101	0.845339	-5.82008	FALSE
AL022328.3	-0.939948	-1.00079	-1.61431	0.119937	0.318381	-4.66428	FALSE
AL671710.1	0.0408665	-1.82218	0.0622374	0.950905	0.982339	-5.74024	FALSE
AP001437.1	-0.341307	-1.27914	-0.557308	0.582638	0.791491	-5.68735	FALSE
AC005776.2	-0.607451	-2.77988	-0.746838	0.46264	0.707996	-5.38109	FALSE
AC004520.1	-0.0509363	0.11706	-0.147301	0.884163	0.955142	-6.23332	FALSE
Z82243.1	-2.24218	-2.09187	-2.73986	0.0115974	0.0564897	-2.72093	FALSE
AC097376.2	-0.829971	4.27979	-3.54119	0.0017208	0.0123476	-1.83176	TRUE
AL022328.4	-0.0434615	-0.115702	-0.0910711	0.928215	0.974645	-6.21394	FALSE
AL121928.1	0.585567	-0.414442	1.32819	0.196993	0.433084	-5.30435	FALSE
AC090114.2	0.88331	-1.19414	1.46058	0.157499	0.37548	-4.92282	FALSE
AP000254.1	-0.179182	-2.2561	-0.254561	0.801298	0.917164	-5.64806	FALSE
U62317.5	-0.804391	2.10497	-3.53365	0.00175294	0.0125457	-1.5595	TRUE
AC000068.3	-0.365572	-1.73152	-0.488216	0.629965	0.821743	-5.60798	FALSE
AC058791.1	-0.38645	3.70583	-1.56249	0.131669	0.336201	-5.76616	FALSE
AC007032.1	0.411153	6.35116	3.54621	0.00169975	0.0122355	-2.01537	FALSE
AC078846.1	-0.0193176	-0.0816356	-0.0416005	0.967172	0.988249	-6.16568	FALSE
AC103591.3	-0.532586	-3.99287	-0.499398	0.622187	0.816487	-5.35878	FALSE
AC004921.1	0.291727	0.705385	0.950123	0.351812	0.61211	-5.99595	FALSE
PAXIP1-AS1	0.484814	0.600229	1.34695	0.190965	0.423918	-5.43193	FALSE
LINC02019	-0.816318	1.12212	-2.42717	0.0233532	0.0970735	-3.76147	FALSE
AC021016.3	-0.468863	-2.62397	-0.513892	0.612172	0.809526	-5.52513	FALSE
AC055764.2	0.340399	-4.533	0.26733	0.79157	0.912372	-5.32486	FALSE
AL356488.3	0.0353003	1.19827	0.144336	0.886478	0.955652	-6.63571	FALSE
AC083880.1	0.364236	-3.26169	0.343013	0.734667	0.881933	-5.51556	FALSE
AC108673.3	-1.19403	-1.38342	-1.96199	0.0618295	0.201393	-4.1091	FALSE
AC012510.1	1.82259	-2.8639	2.49328	0.0201951	0.0870359	-3.17517	FALSE
AC096733.2	2.53796	-2.61233	3.30997	0.00302269	0.019571	-1.63046	TRUE
AC099676.1	0.00224715	-0.297932	0.0049114	0.996123	0.998656	-6.13464	FALSE
AL139339.2	-0.225333	-1.19047	-0.327591	0.746149	0.888266	-5.86115	FALSE
CWC25	0.378518	7.59147	2.79538	0.0102097	0.0508144	-3.75966	FALSE
AC009283.1	-0.323515	-2.30779	-0.469028	0.643413	0.830734	-5.59128	FALSE
AL731571.1	-0.198434	2.15854	-0.761644	0.453922	0.701149	-6.48988	FALSE
EPOP	2.37518	-1.17215	4.1568	0.00037322	0.00351247	0.20876	TRUE
ZNHIT3	-0.200625	2.49215	-0.89662	0.379102	0.638399	-6.29137	FALSE
AL121832.2	0.677494	-2.33865	0.889126	0.383033	0.641543	-5.29524	FALSE
AC015819.1	-1.08695	2.58152	-4.54164	0.00014223	0.00159989	0.865203	TRUE
AC009318.2	-3.48311	-3.42722	-3.5723	0.00159425	0.0116434	-1.33039	TRUE
AC091271.1	0.171158	3.44503	0.786895	0.439283	0.690116	-6.64372	FALSE
AL139089.1	1.39093	-3.46098	1.66999	0.108318	0.29673	-4.41845	FALSE
AC007686.3	0.498781	-0.963523	0.7266	0.474716	0.717724	-5.67563	FALSE
AC022558.3	0.616232	-3.17569	0.619669	0.541495	0.763666	-5.39857	FALSE
CYFIP1	0.528937	2.51356	2.07435	0.0492864	0.170572	-4.77231	FALSE
AL117379.1	-0.94904	-2.04697	-1.35498	0.188431	0.42005	-4.88716	FALSE
HIST1H2BG	0.0758102	-3.02929	0.0656632	0.948207	0.981385	-5.60952	FALSE
BX640514.2	0.296425	1.78956	1.11801	0.274968	0.531252	-6.11457	FALSE
USP27X	-0.861764	-2.65893	-1.25095	0.223382	0.469139	-4.82253	FALSE
TAF9	0.0604094	5.56717	0.439818	0.664126	0.842425	-7.09742	FALSE
AC236972.3	-0.607949	-2.82155	-1.0352	0.311214	0.571758	-5.26188	FALSE
AL731566.1	0.800563	-2.52919	1.08392	0.289502	0.548352	-5.13317	FALSE
NOL12	0.242703	2.92179	1.2479	0.224477	0.470398	-6.16336	FALSE
AC068722.2	1.31507	-3.38202	1.60697	0.121544	0.320744	-4.4801	FALSE
CASTOR2	-0.595062	-3.1485	-0.638669	0.529274	0.754515	-5.35077	FALSE
AC106739.1	1.73658	-0.205157	5.65383	8.96355e-06	0.00016179	3.65097	TRUE
AC020910.4	1.13082	-2.95253	1.45436	0.159201	0.377524	-4.71086	FALSE
AL035661.1	-0.0896946	2.05814	-0.400575	0.692387	0.858497	-6.58882	FALSE
NATD1	-1.49453	4.56174	-7.34252	1.68063e-07	5.86172e-06	7.29826	TRUE
AC011815.2	-1.91298	-1.13093	-3.62824	0.00138926	0.0104554	-0.961154	TRUE
SOCS7	0.319786	-0.539949	0.611493	0.5468	0.767707	-5.79255	FALSE
AC015912.3	-0.32184	5.48363	-1.7068	0.101168	0.283339	-5.71847	FALSE
AC106028.4	0.780485	2.49298	4.19055	0.00034298	0.00328443	-0.195931	TRUE
AL391597.1	0.708197	1.99829	3.50736	0.00186954	0.0132775	-1.74753	TRUE
ADRA2B	2.21884	-1.94052	2.62664	0.0149971	0.0692516	-3.00377	FALSE
AC084018.2	0.576173	-1.00766	1.38625	0.178808	0.405926	-5.07146	FALSE
AC103691.1	1.68296	-0.232558	5.12721	3.28957e-05	0.00047991	2.42793	TRUE
AC114271.1	-0.602682	4.42806	-3.89998	0.00070865	0.00592692	-1.06432	TRUE
AC092119.2	0.189737	0.982403	0.479443	0.636098	0.82534	-6.33692	FALSE
AC007336.2	2.79233	-3.67654	2.90001	0.00801136	0.0419074	-2.42958	TRUE
TBC1D3L	0.408711	-2.77552	0.530431	0.600838	0.802347	-5.60481	FALSE
RCC1L	0.304412	2.26392	1.13077	0.269671	0.524784	-6.03487	FALSE
AL034397.3	-1.84576	6.61779	-12.4097	9.55897e-12	3.37975e-09	17.0089	TRUE
AC005332.6	0.488125	-1.53925	0.995946	0.329519	0.590703	-5.49663	FALSE
IGHV2-70	-0.695853	-2.42377	-0.640149	0.528328	0.753763	-5.37984	FALSE
DGKK	-0.663657	-2.74727	-0.486883	0.630965	0.821847	-5.42797	FALSE
AL355338.1	-0.464031	-3.88711	-0.450446	0.656557	0.837924	-5.31149	FALSE
AC106782.6	-0.153087	-2.2281	-0.235045	0.816229	0.92523	-5.68189	FALSE
AC108704.1	0.576378	-1.62214	0.811911	0.425069	0.679146	-5.6038	FALSE
AC005332.7	0.666614	-0.35845	1.39256	0.176914	0.403964	-5.12446	FALSE
CCL23	2.48262	-2.53745	2.82244	0.00959176	0.0482572	-2.58583	TRUE
HIST1H3E	-0.618396	-0.287965	-1.25898	0.22052	0.465405	-5.34856	FALSE
AC243829.1	1.10828	4.95158	4.01692	0.00059828	0.00514148	-0.936251	TRUE
NPHP3-ACAD11	0.109048	-2.1645	0.153011	0.879708	0.953908	-5.64111	FALSE
AC004825.2	0.354726	-2.60078	0.603796	0.55182	0.771649	-5.52015	FALSE
AC068473.5	0.840969	0.295562	2.46321	0.0215791	0.0915781	-3.55928	FALSE
AL139384.1	0.459898	1.10353	1.5358	0.138071	0.346369	-5.33702	FALSE
AC008741.2	2.07318	-2.45496	2.22269	0.0362253	0.135973	-3.61509	FALSE
AC020656.2	-0.284464	-3.05241	-0.343955	0.733968	0.881622	-5.53454	FALSE
ZNF280B	0.981971	-2.04065	1.22683	0.232152	0.479459	-5.03549	FALSE
MLLT6	1.25441	5.32024	5.8332	5.78714e-06	0.00011137	3.64246	TRUE
PPP4R3B	-0.347235	6.76998	-3.14877	0.00445315	0.0267791	-2.95383	FALSE
AC011468.5	-0.942507	-3.05536	-1.27439	0.215103	0.458264	-4.89243	FALSE
AC233755.1	0.216547	0.459999	0.59332	0.558689	0.777639	-6.10977	FALSE
SYNRG	-0.26903	6.11293	-2.48559	0.0205413	0.0881068	-4.37423	FALSE
NUDT18	0.104695	1.04345	0.275338	0.785486	0.909177	-6.31575	FALSE
ZNF2	0.11728	-0.240148	0.220645	0.827293	0.930168	-6.007	FALSE
AL133492.1	-0.13697	-3.40999	-0.175736	0.862021	0.946303	-5.5712	FALSE
AC018529.1	1.07216	-2.33708	1.69196	0.104002	0.288472	-4.54269	FALSE
LENG9	1.49136	-4.46935	1.79565	0.0855454	0.252464	-4.15167	FALSE
AC092794.2	0.596334	-2.56222	0.980429	0.336956	0.597502	-5.31815	FALSE
AL161421.1	0.910151	2.05957	3.56663	0.00161662	0.0117859	-1.55316	TRUE
AC010503.4	-0.994347	-1.22906	-1.48882	0.149961	0.364959	-4.83464	FALSE
AC012150.2	0.292185	-2.85133	0.341497	0.735793	0.882461	-5.52671	FALSE
CCL4	2.69508	9.62149	8.29578	8.21401e-08	3.22691e-06	8.01745	TRUE
PRAG1	0.638268	-1.179	1.02482	0.31598	0.577104	-5.41122	FALSE
CCL18	3.65001	-1.78117	8.12069	3.03564e-08	1.38579e-06	8.4773	TRUE
FCGBP	0.166647	-3.54432	0.172329	0.864669	0.947421	-5.48884	FALSE
AC020765.2	0.181318	0.138932	0.471327	0.641796	0.829511	-6.11912	FALSE
AC105020.6	-0.416706	-1.11163	-0.738177	0.467785	0.712424	-5.7218	FALSE
AL117332.1	-0.636337	-0.146275	-1.24506	0.2255	0.471526	-5.28807	FALSE
FP565260.1	0.32096	-2.89391	0.440558	0.663597	0.842243	-5.61994	FALSE
AC025031.4	0.158582	-3.70973	0.130459	0.897324	0.960503	-5.47491	FALSE
AC243965.2	0.274769	0.167492	0.811075	0.425539	0.679596	-5.99986	FALSE
AATF	-0.358645	5.87581	-2.4482	0.0223021	0.0938073	-4.43765	FALSE
AC090527.3	0.894791	-0.387894	1.5168	0.142783	0.353906	-4.98648	FALSE
HIST1H2BH	-0.68076	-3.77312	-0.655003	0.518888	0.747891	-5.23007	FALSE
HIST1H3A	1.91954	-2.54954	2.3873	0.0254718	0.103634	-3.36466	FALSE
AC092747.4	-0.457544	-2.02764	-0.712964	0.482955	0.723725	-5.49752	FALSE
TUBGCP5	0.423738	0.345177	0.960818	0.34652	0.606587	-5.78981	FALSE
AC009133.4	-0.0100828	-0.584141	-0.0189748	0.985023	0.993511	-6.02388	FALSE
AL139385.1	1.1091	-3.70043	1.09498	0.284728	0.543074	-4.90089	FALSE
AC132872.3	-0.274899	3.65408	-1.53127	0.139184	0.348095	-5.83625	FALSE
PRSS2	-0.877091	-3.2313	-1.06039	0.29985	0.559952	-5.08915	FALSE
AC139530.3	-1.37538	-2.66182	-1.63708	0.115065	0.309253	-4.43031	FALSE
AL355001.2	0.634298	-1.61213	1.03144	0.312934	0.57369	-5.30293	FALSE
DUSP14	0.00527537	1.17591	0.0185638	0.985347	0.993557	-6.352	FALSE
UHRF1	-0.355033	0.00059306	-0.718745	0.479453	0.72112	-5.91682	FALSE
ORAI1	-0.0787818	4.56016	-0.348613	0.730514	0.879347	-7.02881	FALSE
CCL4L2	1.90217	9.43141	6.44519	2.39673e-06	5.25765e-05	4.54716	TRUE
AC027601.4	-0.0404554	-2.3787	-0.041341	0.967377	0.988249	-5.70174	FALSE
FUT8-AS1	0.241184	-3.77631	0.223567	0.825045	0.929188	-5.42047	FALSE
AC016957.2	-0.191437	0.34652	-0.535976	0.597061	0.800548	-6.26511	FALSE
HIST1H4I	-0.0223011	1.25246	-0.0881961	0.930475	0.975355	-6.54063	FALSE
PIK3R6	0.494754	1.65533	1.53682	0.137822	0.34584	-5.54665	FALSE
TADA2A	-0.204995	0.79765	-0.524937	0.604591	0.805288	-6.12736	FALSE
AC127024.6	-2.08877	-2.40953	-2.64085	0.0145241	0.0677265	-2.89787	FALSE
KCNE1B	0.0732754	-3.68867	0.0827736	0.934739	0.976304	-5.45076	FALSE
PIP4K2B	-0.394293	3.58663	-0.9094	0.373753	0.632699	-6.50772	FALSE
AL357033.3	0.346302	0.385781	1.06622	0.297261	0.557484	-5.79815	FALSE
AC004556.1	-0.410514	-3.57351	-0.578546	0.568452	0.783006	-5.39766	FALSE
AC004076.2	0.39767	-4.23575	0.512881	0.612869	0.810209	-5.29207	FALSE
AC105265.4	0.345071	-0.363646	0.944378	0.354678	0.614455	-5.87995	FALSE
AC025287.3	1.00536	-0.603346	2.63311	0.01478	0.0686537	-3.19897	FALSE
PCDHGB5	0.335423	-3.39322	0.385639	0.703267	0.863496	-5.46762	FALSE
IGKV1D-13	0.543381	-3.1435	0.615776	0.544018	0.765429	-5.43674	FALSE
RAB7B	-0.619344	-0.299079	-1.54674	0.135416	0.342311	-4.9747	FALSE
DACH1	-1.31826	-1.03138	-2.60969	0.0155803	0.0713783	-3.01353	FALSE
AL117335.1	1.6584	1.86786	7.95299	4.35973e-08	1.88073e-06	8.7436	TRUE
AC007950.2	0.00060227	-2.08796	0.00092072	0.999273	0.999579	-5.8975	FALSE
AC009090.3	-1.22486	-3.97483	-1.26228	0.219352	0.463753	-4.7722	FALSE
IGKV1OR1-1	-0.945362	-3.71257	-1.03403	0.311747	0.572446	-5.00346	FALSE
AL136295.6	0.865416	-1.44969	1.074	0.293832	0.553414	-5.32865	FALSE
AC142472.1	0.120764	-1.20659	0.231306	0.819098	0.926657	-5.91905	FALSE
IGHV4-4	-0.0512551	-1.06314	-0.079997	0.936924	0.97712	-5.90323	FALSE
AC092117.1	0.174706	-0.715889	0.349392	0.729937	0.878923	-5.96363	FALSE
AC023510.2	-1.1242	-0.576874	-2.23537	0.0352693	0.133128	-3.82538	FALSE
AC124319.3	-1.00244	-2.75482	-1.11636	0.275661	0.532196	-4.92751	FALSE
AC074050.4	1.83814	-4.1175	2.45299	0.0220689	0.0931958	-3.21304	FALSE
AC023157.3	0.269854	9.51671	1.5464	0.135499	0.342394	-6.08999	FALSE
HIST1H4E	1.07816	-2.1852	1.69167	0.104056	0.28853	-4.50614	FALSE
HIST1H2AE	1.64004	-2.51393	2.0874	0.0479876	0.167146	-3.84242	FALSE
AC243829.4	2.64202	5.51479	8.82712	1.87484e-08	9.63168e-07	9.49805	TRUE
TYW1B	-1.00778	-1.8088	-1.67055	0.108205	0.296619	-4.48741	FALSE
PIGW	0.247564	1.13031	0.863787	0.39652	0.65398	-6.02035	FALSE
AC004812.2	-0.272406	0.623588	-0.803415	0.429864	0.683697	-6.00739	FALSE
AC084876.1	-2.25929	-0.877451	-4.11355	0.00041587	0.00383183	0.0792639	TRUE
AC093462.1	1.47128	-3.81491	1.42482	0.167482	0.390236	-4.66965	FALSE
AC010654.1	0.895703	0.537743	2.11087	0.0457282	0.161323	-4.26792	FALSE
AC010331.1	-1.5334	-2.67453	-1.39401	0.176483	0.403345	-4.67923	FALSE
AL121890.4	-0.613182	0.549727	-1.52098	0.141735	0.352572	-5.25333	FALSE
MARCKS	2.35269	7.10567	11.8943	2.25429e-11	5.89122e-09	16.1433	TRUE
CEBPB-AS1	0.551913	-0.667162	1.21603	0.236165	0.483701	-5.26976	FALSE
ZNF670	-0.148677	-0.466738	-0.279766	0.782128	0.907726	-5.99799	FALSE
AC005332.8	-0.157677	0.032663	-0.472651	0.640864	0.829177	-6.14089	FALSE
AL357033.4	0.378971	2.70396	1.76426	0.0908115	0.263248	-5.4007	FALSE
AC116407.2	-0.982548	0.432967	-1.28551	0.211384	0.453963	-5.23846	FALSE
AC005363.2	-0.37642	-2.41457	-0.534809	0.597855	0.800971	-5.46861	FALSE
CCL3	2.69675	8.22545	8.17468	1.04922e-07	3.94021e-06	7.77685	TRUE
AC079174.2	1.90209	-1.83026	3.29908	0.00310336	0.0199856	-1.6576	TRUE
TRAC	-0.649565	3.13258	-2.14999	0.0421749	0.1521	-4.70631	FALSE
AL138995.1	-0.872315	-1.09163	-1.35918	0.187116	0.418256	-5.0968	FALSE
AL442128.2	-0.139453	-1.75813	-0.210585	0.835044	0.933361	-5.83225	FALSE
AC068870.2	0.250608	-3.522	0.288155	0.775779	0.904333	-5.4727	FALSE
PSMB3	-0.274343	6.91806	-1.69519	0.10338	0.287498	-5.8225	FALSE
AC233755.2	-0.077978	-1.71553	-0.102057	0.919586	0.971004	-5.7814	FALSE
AL391988.1	-0.0478846	-0.517681	-0.101165	0.920286	0.971318	-6.0592	FALSE
AC135279.3	2.43469	-0.966651	5.16042	3.02886e-05	0.00044878	2.49397	TRUE
SENP3-EIF4A1	0.523399	-1.61277	1.10913	0.278703	0.53549	-5.33327	FALSE
AC006449.6	1.81618	4.97575	9.08368	4.08195e-09	2.89786e-07	10.9521	TRUE
CISD3	0.334626	1.87656	1.16238	0.256861	0.509148	-5.99698	FALSE
AC010542.5	-2.62964	-0.420343	-4.12544	0.00040369	0.00374834	0.121053	TRUE
AL627171.1	-0.535752	-0.333864	-1.15059	0.261585	0.515113	-5.48411	FALSE
AC064801.1	0.214422	-1.42465	0.391264	0.699161	0.861623	-5.72324	FALSE
DDX52	-0.111114	3.17632	-0.574224	0.571325	0.785104	-6.68551	FALSE
AC036108.4	-1.41981	-1.23461	-2.75844	0.0111143	0.0546827	-2.77376	FALSE
ZNF8	-0.0541815	-0.0769686	-0.0997164	0.921423	0.971644	-6.0893	FALSE
SSTR3	0.884779	3.28847	2.32497	0.0303577	0.118718	-4.48589	FALSE
IGLV2-8	0.159916	2.24182	0.526448	0.603558	0.804685	-6.54226	FALSE
AL133342.1	0.550721	0.0872908	1.38008	0.180676	0.408386	-5.22924	FALSE
AL359513.1	-0.112551	-3.66358	-0.0920462	0.927449	0.974413	-5.44778	FALSE
AC243967.3	0.0465246	-3.35188	0.0641688	0.949384	0.981699	-5.71154	FALSE
MYO19	-0.0507936	1.61634	-0.198289	0.844541	0.93779	-6.43364	FALSE
GGNBP2	-0.0617201	5.63405	-0.543093	0.592229	0.797534	-7.04873	FALSE
ZNF229	0.912995	-2.45745	1.08911	0.287254	0.545765	-5.13692	FALSE
AC018529.2	-0.12684	5.37244	-0.783761	0.441084	0.69162	-6.87935	FALSE
AC138028.6	0.181464	-2.47458	0.296204	0.769701	0.900899	-5.67318	FALSE
AP004609.3	0.0164598	-1.14976	0.0380555	0.969968	0.988863	-6.01478	FALSE
AL354696.2	-0.506864	-2.71949	-0.518289	0.609149	0.807699	-5.39239	FALSE
IGHV3-41	0.62064	-3.32872	0.523252	0.605745	0.805872	-5.39179	FALSE
DHRS11	0.234887	-1.90369	0.331268	0.743406	0.886059	-5.75307	FALSE
ACACA	-0.367091	0.837405	-0.908458	0.372948	0.632108	-5.89245	FALSE
AC003101.2	2.50696	-2.90065	3.9816	0.00057824	0.00500563	-0.21124	TRUE
AL158163.2	0.104748	-1.90146	0.189973	0.850978	0.941169	-5.84021	FALSE
AC015819.2	-0.599121	4.43058	-2.54734	0.0179131	0.0793245	-4.05216	FALSE
C11orf98	0.153232	-0.643995	0.321965	0.750353	0.891174	-5.89037	FALSE
MRM1	0.305697	0.0401904	0.632273	0.533371	0.757363	-5.93934	FALSE
NKILA	-1.76754	-3.55585	-1.27564	0.214668	0.457607	-4.76539	FALSE
AC120114.3	-0.0608451	-1.7915	-0.0818314	0.93548	0.976304	-5.78834	FALSE
AC087239.1	1.03841	0.492273	3.34775	0.00275842	0.0181334	-1.75795	TRUE
AC090510.3	-1.03802	-4.20953	-0.892085	0.381478	0.639965	-5.054	FALSE
LINC00624	0.37838	-2.49085	0.479657	0.635948	0.82534	-5.57222	FALSE
AL121890.5	-0.0883039	-2.13997	-0.12816	0.899123	0.961462	-5.81818	FALSE
HIST1H3H	-0.141183	-1.00784	-0.256175	0.800066	0.916685	-5.92868	FALSE
AL513190.1	0.915395	-3.24921	1.13214	0.269104	0.524195	-5.04612	FALSE
AC073508.3	-0.930678	-3.47912	-0.743192	0.464802	0.709678	-5.17979	FALSE
MRPL45	-0.0979188	0.525228	-0.19629	0.846087	0.938552	-6.22584	FALSE
IGKV1D-12	0.0438277	-2.67396	0.0513847	0.959457	0.986314	-5.67295	FALSE
BX539320.1	1.51355	0.983153	5.33216	1.97841e-05	0.00031211	2.82247	TRUE
AL358852.1	0.62725	-3.02334	0.731228	0.471938	0.715681	-5.31485	FALSE
SND1-IT1	-0.164562	-0.733116	-0.402026	0.691333	0.858022	-5.93363	FALSE
AL022322.2	0.983197	-0.21634	2.24603	0.0344835	0.131085	-3.92166	FALSE
AC022400.7	0.434982	0.677608	1.3948	0.176245	0.40305	-5.45636	FALSE
AC003681.1	0.380804	4.66108	2.61987	0.0152276	0.0701889	-4.04229	FALSE
AC008764.8	-0.051058	0.616204	-0.113885	0.910306	0.966874	-6.30571	FALSE
LINC02033	1.12163	-3.52106	0.788755	0.438296	0.689217	-5.20934	FALSE
AC005899.8	1.35306	-1.34504	2.72429	0.0120174	0.0580806	-2.80972	FALSE
AC013394.1	2.00162	-3.12956	2.93105	0.00745116	0.0396106	-2.36876	TRUE
AL031846.2	-0.644018	-3.33339	-0.681309	0.502399	0.737571	-5.33371	FALSE
LINC01126	0.0547346	-1.09994	0.106166	0.916361	0.969497	-6.03682	FALSE
AC008079.2	-0.424866	-3.27736	-0.44181	0.662705	0.84187	-5.41649	FALSE
AL031595.2	0.328218	-2.09413	0.422002	0.676896	0.848814	-5.65689	FALSE
TBC1D22A-AS1	0.69221	-3.27547	1.01031	0.322737	0.584063	-5.14853	FALSE
AC245140.2	1.52242	1.12798	5.18669	2.83747e-05	0.0004239	2.47974	TRUE
AC026401.3	1.61423	2.04708	6.94607	4.14425e-07	1.2291e-05	6.50035	TRUE
UCKL1-AS1	0.278737	0.399092	0.659307	0.51617	0.746515	-6.09773	FALSE
AC005329.3	-2.24495	-3.48117	-2.16968	0.0404817	0.147766	-3.65338	FALSE
CCDC163	0.0984311	-2.3616	0.145647	0.885454	0.955652	-5.70728	FALSE
JAKMIP2-AS1	-0.201501	-1.52543	-0.280013	0.781941	0.907626	-5.82838	FALSE
PAGR1	-0.395042	0.818555	-1.05464	0.302415	0.562583	-5.74856	FALSE
LINC00294	0.0228422	0.155153	0.0545518	0.956961	0.98504	-6.27089	FALSE
GSEC	-0.558126	4.24659	-2.66387	0.0137875	0.0650657	-3.82175	FALSE
CTBP1-AS	0.216598	-1.53667	0.305654	0.762585	0.897037	-5.80177	FALSE
RPS4Y2	-0.543573	-2.84902	-0.750686	0.460365	0.705933	-5.3097	FALSE
LINC00921	0.120544	3.93934	0.462916	0.647729	0.833204	-6.94019	FALSE
TRG-AS1	-0.118875	-0.37717	-0.232526	0.818162	0.926004	-5.95557	FALSE
AC007878.1	0.0281093	0.344609	0.0717944	0.943379	0.979438	-6.27003	FALSE
ARRDC3-AS1	-0.170626	-1.58558	-0.299147	0.767483	0.900107	-5.81212	FALSE
RASSF1-AS1	-0.786784	1.58673	-2.23893	0.0350047	0.132411	-4.17742	FALSE
ABALON	1.36017	-1.1813	2.15115	0.0420735	0.151825	-3.92338	FALSE
SNHG4	2.19861	-3.05928	2.3545	0.0273464	0.109434	-3.39584	FALSE
LINC01176	-0.667697	-2.2481	-0.973483	0.340323	0.600578	-5.17746	FALSE
PANDAR	-0.627976	-1.76201	-0.816173	0.422676	0.67733	-5.36328	FALSE
EBLN3P	-0.1834	4.32843	-1.19712	0.243312	0.493243	-6.33471	FALSE
AC006581.2	-1.77133	-2.76427	-2.16634	0.0407649	0.14856	-3.67444	FALSE
Z82244.1	-0.674708	0.299662	-1.07269	0.294406	0.553916	-5.54386	FALSE
AL157392.5	-0.783719	-0.465344	-1.58133	0.127299	0.329398	-4.91053	FALSE
AL358472.4	1.71325	-0.747513	4.64354	0.00011016	0.00129993	1.31643	TRUE
TRBV25-1	0.573826	-4.17471	0.759392	0.455241	0.702216	-5.20893	FALSE
Z82244.2	0.375709	-0.0726213	0.560641	0.580454	0.790599	-5.99009	FALSE
ADORA3	-0.361665	-1.21562	-0.696856	0.492795	0.730617	-5.69838	FALSE
BISPR	-0.617374	3.44625	-2.04676	0.0521362	0.177247	-4.84657	FALSE
AC084035.1	3.01342	-1.58435	7.07451	3.08666e-07	9.64622e-06	6.61365	TRUE
AL627171.2	-1.02321	-2.18198	-1.34679	0.191017	0.423981	-4.85792	FALSE
AC245088.2	-0.398836	-4.28141	-0.288347	0.775633	0.904314	-5.33695	FALSE
AC008537.4	-1.46948	-1.07722	-2.52016	0.0190287	0.0832903	-3.16762	FALSE
AC010642.2	-0.279469	1.03187	-0.73847	0.467611	0.712279	-6.06496	FALSE
AC009951.2	1.54746	-2.19856	2.46561	0.0214656	0.0912034	-3.29165	FALSE
AC001226.2	1.69504	-3.64804	1.30583	0.204371	0.443681	-4.75797	FALSE
LINC02537	-1.01857	-3.18931	-1.41713	0.169692	0.393541	-4.81772	FALSE
AC093277.1	0.935387	-2.54064	1.49136	0.149297	0.363906	-4.74998	FALSE
AL157371.2	0.086591	1.44751	0.296544	0.769445	0.900716	-6.61871	FALSE
AC098484.3	-1.5924	-3.26271	-1.59445	0.124327	0.325427	-4.44538	FALSE
AP000547.3	0.34285	-1.30939	0.691513	0.496084	0.733159	-5.64815	FALSE
LINC02009	1.38848	2.12111	4.00212	0.00055801	0.0048609	-0.567244	TRUE
AL592295.4	-0.877809	0.912983	-2.44119	0.0226475	0.0948617	-3.61883	FALSE
AL137002.2	-0.223575	-4.03708	-0.207534	0.837398	0.93423	-5.42683	FALSE
AC096667.1	0.581585	0.256221	1.68736	0.104893	0.290166	-4.9854	FALSE
AC092053.2	0.959757	2.83836	3.68824	0.00119813	0.00923278	-1.42428	TRUE
AL117339.5	0.225367	-1.83583	0.386479	0.702653	0.863153	-5.73244	FALSE
AL022238.4	0.0927118	0.485237	0.263409	0.794553	0.913925	-6.20392	FALSE
AC015802.6	0.939585	-0.539606	2.37031	0.0264275	0.106522	-3.64827	FALSE
AC106774.10	-0.443997	-1.12662	-0.813484	0.424185	0.678325	-5.67961	FALSE
AL139424.2	-0.63135	-0.708276	-1.06599	0.29736	0.557544	-5.4493	FALSE
AL031432.5	0.352576	-0.568039	0.851459	0.40319	0.66007	-5.8009	FALSE
AC092053.3	0.234605	1.42279	0.924088	0.364922	0.624234	-6.21079	FALSE
AC007240.1	-0.679686	-3.41326	-0.804665	0.429156	0.683119	-5.16824	FALSE
AC119674.2	0.572413	-1.81929	0.831574	0.4141	0.669491	-5.50894	FALSE
AC073111.5	1.82667	-1.54446	2.71587	0.0122504	0.0589612	-2.84067	FALSE
AL033527.5	1.61195	-2.78456	1.77717	0.0886126	0.25862	-4.25479	FALSE
AC099063.4	0.035042	-1.33818	0.0424373	0.966512	0.988158	-5.77584	FALSE
AL139424.3	-2.90122	-2.70405	-2.8645	0.00870133	0.0446633	-2.53061	TRUE
AL358472.5	-1.23695	0.237625	-3.5263	0.00178481	0.0127561	-1.24792	TRUE
AL034417.4	0.0124076	-2.18914	0.0149543	0.988196	0.994983	-5.76462	FALSE

### Sheet: (e) IFN_gamma_vs_TNF_alpha
	LogFC	AveExpr	t	PValue	FDR	B	neg_log10_FDR	signif
DPM1	-0.178519	4.41836	1.35373	0.188825	0.398635	-6.34492	0.399425	FALSE
SCYL3	3.72153	3.55935	-11.5429	4.31751e-11	2.46372e-09	15.5328	8.60841	TRUE
C1orf112	0.365072	0.630829	-0.93979	0.356977	0.593641	-5.99571	0.226476	FALSE
FGR	-1.19148	10.7145	6.74838	6.54908e-07	9.91756e-06	5.61543	5.0036	TRUE
CFH	0.442368	-3.46921	-0.413202	0.683241	0.848262	-5.6619	0.0714698	FALSE
FUCA2	-0.141959	2.49297	0.599703	0.554498	0.756103	-6.71395	0.121419	FALSE
GCLC	-2.28491	4.93753	7.13152	5.17092e-07	8.0856e-06	6.05394	5.09229	TRUE
NFYA	0.448844	6.22626	-2.85211	0.00895512	0.0381837	-3.78959	1.41812	FALSE
STPG1	-0.853283	-2.06164	1.11791	0.275012	0.508762	-5.25976	0.293485	FALSE
NIPAL3	0.274606	2.80323	-1.1544	0.260052	0.490878	-6.18678	0.309027	FALSE
LAS1L	0.24	2.63709	-1.0453	0.30662	0.542864	-6.32569	0.265309	FALSE
ENPP4	-0.246302	2.77701	0.945278	0.354228	0.591868	-6.45608	0.227775	FALSE
SEMA3F	0.916076	-3.57031	-0.614377	0.544926	0.749272	-5.37847	0.125361	FALSE
ANKIB1	0.401762	1.7729	-1.57154	0.129554	0.309749	-5.4879	0.50899	FALSE
CYP51A1	-0.229683	3.40115	1.24257	0.2264	0.448719	-6.29862	0.348026	FALSE
KRIT1	0.0234342	2.27561	-0.088748	0.930041	0.971135	-6.81477	0.0127205	FALSE
RAD52	0.307206	0.0413681	-0.692868	0.495249	0.713057	-6.02573	0.146876	FALSE
BAD	-1.05847	3.47881	5.72228	7.58246e-06	8.55361e-05	3.44999	4.06785	TRUE
LAP3	4.36007	6.28409	-14.4434	2.53531e-12	2.34445e-10	18.3967	9.62996	TRUE
CD99	-0.1201	3.97617	0.650138	0.521969	0.732235	-6.84045	0.13535	FALSE
HS3ST1	0.532533	-1.54093	-0.81858	0.421329	0.654046	-5.63725	0.184392	FALSE
AOC1	0.347671	-2.51577	-0.771719	0.448046	0.676111	-6.12048	0.169982	FALSE
WNT16	-2.38996	-1.44933	2.97306	0.00675248	0.0300347	-2.31952	1.52238	TRUE
MAD1L1	-0.102887	2.97509	0.395432	0.696125	0.85673	-6.88525	0.0671562	FALSE
LASP1	-0.537035	8.0102	4.6686	0.00010345	0.00082796	0.543554	3.08199	TRUE
SNX11	-0.0496807	5.01291	0.339472	0.737298	0.878305	-7.26862	0.0563546	FALSE
TMEM176A	1.78563	-3.7887	-1.96116	0.0619323	0.180239	-4.13641	0.74415	FALSE
M6PR	-0.51805	7.99072	3.15233	0.00441543	0.02098	-3.1454	1.67819	TRUE
CYP26B1	0.900222	-3.8068	-1.21482	0.236614	0.461761	-5.26118	0.335583	FALSE
ICA1	-0.0651464	1.00114	0.207409	0.837494	0.927991	-6.55283	0.0324561	FALSE
DBNDD1	-0.352709	-2.13508	0.498778	0.622617	0.808728	-5.82193	0.0921975	FALSE
ALS2	-0.0288062	3.05821	0.136546	0.892564	0.954613	-6.99879	0.0201727	FALSE
CASP10	2.6611	4.88334	-10.0027	7.4653e-10	2.79283e-08	12.6268	7.55396	TRUE
CFLAR	-1.21834	9.12903	7.75628	6.6979e-08	1.3601e-06	7.93463	5.86643	TRUE
TFPI	-2.32037	-0.395929	3.6847	0.00120865	0.0069586	-0.90425	2.15748	TRUE
NDUFAF7	0.892741	2.21415	-3.50741	0.00186931	0.0100799	-1.76765	1.99654	TRUE
RBM5	0.112397	6.73181	-0.885326	0.385036	0.621184	-7.0164	0.20678	FALSE
MTMR7	-0.551068	-0.270309	1.0756	0.293128	0.528516	-5.60118	0.276942	FALSE
ARF5	-0.0274402	5.77132	0.244269	0.809163	0.91513	-7.34746	0.0385173	FALSE
SARM1	0.197682	-1.05998	-0.32636	0.747069	0.884804	-6.07912	0.0531528	FALSE
POLDIP2	0.52906	4.43915	-3.09917	0.0050118	0.023256	-3.08351	1.63347	TRUE
PLXND1	0.2675	1.35967	-0.738168	0.467791	0.691074	-6.32693	0.160475	FALSE
AK2	1.13949	5.24789	-4.71834	9.35261e-05	0.00075892	0.707816	3.1198	TRUE
CD38	-0.213971	3.56489	0.959906	0.346969	0.585174	-6.61451	0.232715	FALSE
FKBP4	0.436347	2.79075	-1.61201	0.120439	0.293917	-5.65573	0.531776	FALSE
KDM1A	-0.340508	2.37256	1.28242	0.212323	0.430325	-6.03662	0.366203	FALSE
RBM6	0.123437	4.28613	-0.81559	0.423003	0.655404	-6.86479	0.183491	FALSE
CAMKK1	0.470374	4.22943	-2.09442	0.0473012	0.146845	-5.02997	0.83314	FALSE
RECQL	0.0416575	3.70888	-0.235005	0.81626	0.918448	-7.03183	0.0369454	FALSE
VPS50	-0.0325772	1.51974	0.126594	0.900349	0.957982	-6.61031	0.0186426	FALSE
ARHGAP33	1.24992	-1.74257	-1.34813	0.190591	0.401347	-4.96971	0.39648	FALSE
NDUFAB1	0.38991	2.4389	-1.69721	0.102992	0.262273	-5.45617	0.581247	FALSE
PDK4	-1.41528	-0.810474	1.62674	0.117257	0.288299	-4.76613	0.540157	FALSE
SLC22A16	1.8257	-1.89406	-2.1183	0.0450336	0.141521	-3.87675	0.84918	FALSE
ZMYND10	0.0847152	-1.60562	-0.0838157	0.93392	0.972817	-5.87949	0.0119687	FALSE
SLC25A13	-0.997732	7.28208	4.77385	7.94761e-05	0.00065769	0.809047	3.18198	TRUE
ST7	0.146936	0.233189	-0.252388	0.802957	0.912115	-6.27177	0.0399502	FALSE
CDC27	0.25459	2.4826	-1.01969	0.318357	0.555346	-6.33975	0.255436	FALSE
HCCS	0.0758979	3.19532	-0.408428	0.686693	0.850034	-6.9282	0.0705639	FALSE
DVL2	1.60533	5.6829	-8.60314	1.0941e-08	2.87173e-07	9.83225	6.54186	TRUE
UPF1	0.308927	4.83345	-1.86294	0.0751394	0.208288	-5.64664	0.681336	FALSE
SKAP2	0.529023	7.72983	-3.92022	0.00067382	0.00417538	-1.31123	2.3793	TRUE
SLC25A5	0.0372245	4.44809	-0.254981	0.800977	0.911302	-7.20576	0.0403379	FALSE
MCUB	0.222037	2.09793	-0.982738	0.335843	0.574129	-6.2982	0.24099	FALSE
POLR2J	-0.558391	3.55193	2.958	0.00699546	0.0309475	-3.3055	1.50937	TRUE
DHX33	-0.0274399	0.241007	0.0491419	0.961225	0.983616	-6.36303	0.00717443	FALSE
LIG3	-0.112486	3.18277	0.615169	0.544411	0.74909	-6.83254	0.125466	FALSE
RPAP3	0.513847	4.13187	-3.10023	0.00499924	0.0232216	-3.01682	1.63411	TRUE
ACSM3	0.160176	-1.66407	-0.259016	0.7979	0.909911	-5.8865	0.0410009	FALSE
REXO5	1.05271	-1.30352	-1.27129	0.216184	0.435799	-5.23861	0.360714	FALSE
CIAPIN1	0.375697	2.01212	-1.48499	0.150965	0.343563	-5.67635	0.463994	FALSE
SPPL2B	0.0208236	3.09128	-0.107993	0.914927	0.964959	-6.98211	0.015491	FALSE
FAM214B	-0.742726	6.2077	5.83494	5.76273e-06	6.75202e-05	3.48664	4.17057	TRUE
COPZ2	1.14912	-2.39904	-1.41856	0.169281	0.371297	-4.85374	0.430279	FALSE
PRKAR2B	0.763502	-3.91306	-0.850935	0.403475	0.63906	-5.28843	0.194459	FALSE
MSL3	1.21744	5.21664	-6.10306	3.0144e-06	3.80642e-05	4.19333	4.41948	TRUE
CREBBP	-0.439237	5.58723	3.32569	0.0029099	0.0147143	-2.68647	1.83226	FALSE
TSPOAP1	0.0998596	3.2198	-0.390137	0.699983	0.859055	-6.93094	0.0659792	FALSE
MPO	-0.0417252	4.7637	0.214081	0.832348	0.925712	-7.25852	0.0335242	FALSE
GCFC2	-0.339635	1.09038	0.988411	0.333116	0.571418	-6.04731	0.243046	FALSE
WDR54	0.171032	0.0263836	-0.351171	0.728619	0.874125	-6.21936	0.0584266	FALSE
CROT	-0.60041	-0.106455	1.1945	0.244315	0.471282	-5.51094	0.326719	FALSE
ABCB4	-0.561396	1.39478	1.95915	0.0621799	0.180756	-4.78194	0.742908	FALSE
KMT2E	-0.632769	7.57178	4.83729	6.78089e-05	0.00057324	0.966988	3.24166	TRUE
RHBDD2	0.770635	5.70814	-5.10246	3.49854e-05	0.00032269	1.68734	3.49122	TRUE
SOX8	0.902258	-3.96826	-0.984529	0.33498	0.573165	-5.19021	0.241721	FALSE
IBTK	-0.201188	2.17705	0.714166	0.482226	0.703406	-6.52977	0.152794	FALSE
ZNF195	-0.0887738	1.92554	0.322731	0.749781	0.885589	-6.68522	0.0527678	FALSE
MYCBP2	0.697386	4.06029	-2.9476	0.00716807	0.0316103	-3.37192	1.50017	TRUE
FBXL3	0.00331467	5.8116	-0.0135645	0.989294	0.996038	-7.38132	0.00172413	FALSE
ITGAL	0.226103	6.62166	-1.47668	0.153164	0.346836	-6.32889	0.459875	FALSE
PDK2	-0.114975	0.64349	0.286825	0.776784	0.899844	-6.3023	0.0458326	FALSE
ITGA3	-0.614451	-2.31033	0.684994	0.500113	0.7164	-5.67657	0.144844	FALSE
ZFX	-0.275776	6.26049	2.16392	0.0409704	0.131479	-5.19569	0.881145	FALSE
LAMP2	-0.219498	9.70506	1.51996	0.141992	0.328972	-6.31733	0.482841	FALSE
ITGA2B	-0.110882	-1.42082	0.20573	0.83879	0.92826	-6.10264	0.0323302	FALSE
GDE1	0.0277907	4.01185	-0.122468	0.90358	0.959364	-7.14416	0.0180164	FALSE
OSBPL7	-0.404876	1.77166	0.992891	0.330974	0.568935	-6.08738	0.244937	FALSE
MAP3K14	-0.391845	3.69544	1.68608	0.105142	0.266281	-5.70657	0.57466	FALSE
TMEM132A	-2.38341	-2.91572	3.02777	0.00593595	0.0268931	-2.18679	1.57036	TRUE
AP2B1	0.364826	5.71632	-2.18713	0.0390329	0.126772	-5.09249	0.896975	FALSE
ZNF263	1.16837	5.46475	-7.38307	1.5342e-07	2.79724e-06	7.16996	5.55327	TRUE
SPATA20	0.222453	1.78518	-0.709475	0.485077	0.705091	-6.46639	0.151755	FALSE
TNFRSF12A	-1.1369	4.83285	5.11254	3.41191e-05	0.00031697	1.85215	3.49898	TRUE
MAP3K9	-0.430673	-0.102024	0.705989	0.487202	0.706455	-5.97519	0.150915	FALSE
RALA	-0.0062146	2.8462	0.0268854	0.97878	0.991666	-6.96452	0.00363465	FALSE
BAIAP2L1	-0.176125	3.33905	0.975381	0.339401	0.577911	-6.65886	0.238139	FALSE
KDM7A	0.963863	4.34281	-5.02585	4.23421e-05	0.00038137	1.58859	3.41865	TRUE
AGK	-0.311004	1.93855	1.03875	0.309592	0.546029	-6.17523	0.262785	FALSE
ALDH3B1	-1.61751	4.17376	6.75927	6.38518e-07	9.71624e-06	5.88166	5.0125	TRUE
TTC22	-0.079438	-0.846655	0.108961	0.914167	0.9645	-6.21154	0.0156979	FALSE
PHTF2	-0.100414	3.30143	0.588006	0.562191	0.763065	-6.89663	0.117438	FALSE
FARP2	0.342869	1.09394	-0.767164	0.450697	0.678151	-6.22851	0.168674	FALSE
GGCT	0.271344	-0.310251	-0.635939	0.53102	0.739124	-6.07553	0.131283	FALSE
DBF4	-1.63903	1.58405	4.05286	0.000484	0.00314958	-0.2933	2.50175	TRUE
TBXA2R	-0.0352102	-1.89021	0.0402719	0.96822	0.986752	-5.96938	0.00579217	FALSE
IFRD1	0.982852	7.91131	-5.35456	1.87182e-05	0.00018752	2.25936	3.72696	TRUE
COX10	0.234158	1.26967	-0.799049	0.432341	0.66281	-6.25012	0.178611	FALSE
GTF2IRD1	-0.379487	-4.01632	0.412285	0.683904	0.848562	-5.47998	0.0713165	FALSE
PAF1	1.97659	6.73561	-13.7487	1.15936e-12	1.24438e-10	19.0676	9.90505	TRUE
VPS41	-0.0970277	5.14556	0.639617	0.528668	0.737302	-7.12764	0.132354	FALSE
ARHGAP44	-1.32959	-3.95202	1.29261	0.208831	0.426074	-4.90755	0.370515	FALSE
ELAC2	0.310067	3.39726	-1.29455	0.208172	0.425065	-6.17299	0.371544	FALSE
SCIN	2.30239	-1.08788	-2.76846	0.0108615	0.0446751	-2.73099	1.34993	TRUE
ARSD	-0.485612	0.792691	1.05238	0.303428	0.539109	-5.89642	0.268324	FALSE
PNPLA4	0.703309	-0.913881	-1.22067	0.234435	0.459292	-5.3547	0.337911	FALSE
ADIPOR2	0.0796779	3.80853	-0.403834	0.690022	0.852224	-7.06696	0.0694462	FALSE
CDKL3	0.212955	-2.10996	-0.338759	0.737829	0.878595	-5.85564	0.0562115	FALSE
PRSS21	-1.39499	-2.74187	1.43732	0.163935	0.363289	-4.78455	0.439748	FALSE
MARK4	-0.692588	1.17353	2.05612	0.0511528	0.155888	-4.66255	0.807188	FALSE
PROM1	2.32253	-1.69026	-2.25805	0.0336161	0.112066	-3.64826	0.950525	FALSE
CCDC124	-0.427478	2.89991	2.30027	0.0307257	0.104281	-4.52925	0.981794	FALSE
CEACAM21	0.688572	2.11381	-2.5901	0.0162805	0.0621604	-3.77747	1.20649	FALSE
PAFAH1B1	-0.866382	6.2048	5.31448	2.06689e-05	0.00020344	2.17845	3.69156	TRUE
KIAA0100	0.164604	4.99835	-1.08083	0.290843	0.52579	-6.71781	0.279188	FALSE
GAS7	0.817343	6.51531	-3.75557	0.0010143	0.0059732	-1.69862	2.22379	TRUE
TRAPPC6A	0.396522	1.29188	-1.46789	0.155518	0.350845	-5.50357	0.454885	FALSE
MATK	-0.902132	3.43584	1.60963	0.123644	0.299468	-5.70617	0.52365	FALSE
CD79B	-1.20131	4.63176	6.54684	1.04941e-06	1.51748e-05	5.36463	4.81888	TRUE
SCN4A	0.518057	-3.0787	-0.412964	0.683413	0.848361	-5.48726	0.0714191	FALSE
ST7L	-0.703231	1.77794	2.60143	0.0158719	0.0608812	-3.63839	1.21552	FALSE
TKTL1	-1.17932	4.39398	4.41348	0.00019615	0.00143935	0.201527	2.84184	TRUE
RPUSD1	-0.0465575	2.73339	0.169963	0.866508	0.941136	-6.89609	0.0263476	FALSE
RHBDF1	0.0237696	-4.68033	-0.018448	0.985439	0.99509	-5.55318	0.00213772	FALSE
LUC7L	-0.427721	4.10494	2.5984	0.0159803	0.0611797	-4.08901	1.21339	FALSE
CACNA2D2	-0.137874	-0.850378	0.234655	0.816528	0.918448	-5.99836	0.0369454	FALSE
BAIAP3	0.251006	3.23792	-0.910573	0.371855	0.608465	-6.6477	0.215764	FALSE
TSR3	0.0682136	2.149	-0.197787	0.844929	0.931207	-6.89643	0.0309538	FALSE
PIGQ	0.411322	2.33357	-1.64315	0.113795	0.282149	-5.56219	0.549522	FALSE
CRAMP1	-0.239792	1.01533	0.772205	0.447764	0.675896	-6.23832	0.17012	FALSE
TEAD3	1.27346	-3.27163	-1.24813	0.224394	0.446313	-4.98825	0.35036	FALSE
DNAJC11	0.437784	1.50858	-1.37475	0.182302	0.390242	-5.73268	0.408666	FALSE
MYLIP	-0.148583	7.68356	1.31558	0.201128	0.415768	-6.57222	0.381149	FALSE
E2F2	-2.74597	2.99879	6.05906	5.53118e-06	6.51033e-05	3.9007	4.1864	TRUE
PSMB1	0.456093	6.41742	-3.90498	0.00069988	0.00431608	-1.31994	2.36491	FALSE
SYN1	-0.674859	-1.78581	0.887425	0.383929	0.620397	-5.61618	0.20733	FALSE
JARID2	-0.749275	7.33552	5.80696	6.16851e-06	7.16692e-05	3.38494	4.14467	TRUE
CDKL5	-0.40721	1.50698	1.35997	0.186869	0.396159	-5.75529	0.402131	FALSE
CAMK1G	-0.478664	1.77464	1.94491	0.0639654	0.18475	-5.28008	0.733416	FALSE
CDK11A	0.114105	1.17009	-0.396477	0.695365	0.856301	-6.52031	0.0673734	FALSE
NADK	-0.0920677	9.96207	0.626347	0.537183	0.743684	-7.26161	0.128612	FALSE
DLEC1	-0.862748	1.56734	2.15073	0.0421097	0.134346	-4.63738	0.871776	FALSE
CYTH3	-0.647446	3.38673	1.9891	0.0586906	0.173153	-5.20644	0.761571	FALSE
ADAM22	-0.438954	-1.97004	0.460633	0.649337	0.826546	-5.70175	0.082733	FALSE
SYPL1	-0.295597	4.11745	2.03888	0.0529766	0.160658	-5.23322	0.794097	FALSE
CYB561	-0.412275	3.07935	2.17947	0.0396633	0.128427	-4.80344	0.891345	FALSE
SPAG9	-0.995054	9.73901	5.11775	3.36796e-05	0.00031386	1.64476	3.50327	TRUE
CELSR3	-1.89288	-0.900787	2.71884	0.0121678	0.0489753	-2.89743	1.31002	TRUE
AASS	1.13521	-1.24604	-1.40178	0.174178	0.378909	-5.13027	0.421465	FALSE
PLEKHG6	3.39422	0.0174503	-7.30448	1.83106e-07	3.24977e-06	7.30002	5.48815	TRUE
SS18L2	-0.336914	3.11096	1.56192	0.131801	0.313516	-5.77058	0.503741	FALSE
MPND	-0.145929	-0.758065	0.335622	0.740162	0.880035	-6.1456	0.0555003	FALSE
MGST1	-0.902174	0.727473	2.67791	0.0133556	0.0529176	-3.32497	1.2764	FALSE
CRY1	0.0183077	5.82716	-0.134077	0.894494	0.955303	-7.38055	0.0198588	FALSE
PGLYRP1	-0.467199	5.25385	2.16932	0.0405124	0.130567	-5.11772	0.884168	FALSE
ST3GAL1	-1.9564	6.64485	9.06717	4.2205e-09	1.25176e-07	10.7744	6.90248	TRUE
MMP25	0.608266	6.33297	-3.0408	0.00575583	0.0262027	-3.37914	1.58165	TRUE
IL32	-0.217276	2.33098	0.6349	0.531686	0.739708	-6.62299	0.13094	FALSE
PKD1	-0.511995	-1.44215	0.569822	0.574258	0.772647	-5.8207	0.112019	FALSE
MED24	0.248809	3.26633	-1.07417	0.293756	0.529119	-6.39094	0.276446	FALSE
RHOBTB2	-0.990858	0.441411	1.96666	0.0612569	0.17888	-4.55042	0.747438	FALSE
HEATR5B	0.767527	3.52609	-3.5244	0.00179312	0.00972727	-1.9482	2.01201	TRUE
SEC62	-0.330995	6.29112	2.0316	0.0537632	0.162416	-5.41504	0.789372	FALSE
RPS20	-0.460686	3.36108	2.50323	0.0197558	0.0729796	-4.22222	1.1368	FALSE
CSDE1	-0.065574	8.21111	0.604153	0.551586	0.754249	-7.25678	0.122485	FALSE
UBE3C	0.130392	3.03363	-0.661783	0.51461	0.72703	-6.81917	0.138448	FALSE
REV3L	-1.70817	4.67983	6.45114	1.4233e-06	1.97727e-05	4.96391	4.70393	TRUE
TENM1	0.00422663	-0.732094	-0.0100625	0.992057	0.996645	-6.33956	0.00145965	FALSE
MASP2	-1.06264	-3.61449	0.938233	0.35776	0.594354	-5.22103	0.225955	FALSE
FAM76A	0.131316	1.15953	-0.357279	0.724102	0.871643	-6.49004	0.0596616	FALSE
TRAF3IP3	-0.415689	7.09233	2.54596	0.017968	0.0674017	-4.43822	1.17133	FALSE
POMT2	0.0290235	0.617492	-0.0740054	0.941638	0.975105	-6.47473	0.0109485	FALSE
VTA1	-0.0404398	4.43529	0.232229	0.81839	0.919199	-7.20145	0.0365907	FALSE
BAZ1B	0.295817	1.85359	-0.867249	0.394659	0.630615	-6.30663	0.200235	FALSE
RANBP9	0.144624	2.26539	-0.628471	0.535815	0.742873	-6.6784	0.129085	FALSE
ETV7	6.34885	3.8994	-17.0399	3.1637e-14	8.91372e-12	22.5543	11.0499	TRUE
SPRTN	-0.0405247	3.27566	0.214269	0.832204	0.925686	-7.0505	0.0335363	FALSE
METTL13	0.121185	2.80529	-0.613901	0.545235	0.749366	-6.73796	0.125306	FALSE
DYRK4	1.36187	0.475715	-3.06319	0.00545869	0.0250061	-2.43054	1.60195	TRUE
ZNF207	0.0784556	6.95478	-0.628773	0.53562	0.742775	-7.22159	0.129143	FALSE
UQCRC1	-0.480438	5.4803	2.64127	0.0145104	0.0565367	-4.17651	1.24767	FALSE
STARD3NL	-2.12139	5.12721	9.82038	9.53834e-10	3.4262e-08	12.344	7.46519	TRUE
CD9	-0.595336	5.34539	2.48939	0.0203694	0.0746548	-4.4189	1.12694	FALSE
NCAPD2	0.0328515	3.76415	-0.160086	0.874195	0.945013	-7.1307	0.024562	FALSE
IFFO1	0.815498	2.74944	-2.96339	0.00690752	0.0306261	-3.13301	1.51391	TRUE
GIPR	-0.471324	-1.04757	0.670577	0.50909	0.722675	-5.84475	0.141057	FALSE
PHF7	0.339271	0.348873	-0.711331	0.483948	0.704492	-6.12997	0.152124	FALSE
SEMA3G	1.10391	-3.28349	-1.11785	0.275037	0.508762	-5.08846	0.293485	FALSE
NISCH	0.235378	4.04228	-1.29867	0.206777	0.42308	-6.29061	0.373578	FALSE
STAB1	1.05012	-3.67492	-0.701065	0.490213	0.70922	-5.3019	0.149219	FALSE
FUZ	0.397565	1.39807	-1.42404	0.167704	0.36928	-5.68748	0.432644	FALSE
IDS	0.0831906	8.23791	-0.678234	0.504312	0.719152	-7.2068	0.143179	FALSE
ZNF200	4.58992	5.61676	-22.0867	4.07545e-17	7.18056e-14	29.1149	13.1438	TRUE
CD4	0.242576	4.49931	-1.43737	0.163922	0.363289	-6.2639	0.439748	FALSE
LRRC23	0.0909271	-1.8017	-0.121244	0.904538	0.959648	-5.90584	0.0178879	FALSE
BTK	0.430741	4.51961	-2.84778	0.00904535	0.0384972	-3.65765	1.41457	FALSE
HFE	1.17961	-1.41859	-1.55187	0.134185	0.317203	-4.90062	0.498662	FALSE
SCMH1	0.088017	0.766971	-0.194164	0.847732	0.932206	-6.48549	0.0304883	FALSE
FYN	-0.0389285	3.4686	0.177304	0.860804	0.93851	-6.95791	0.0275612	FALSE
HIVEP2	-0.747025	7.81014	2.74972	0.011932	0.0481984	-4.07733	1.31697	TRUE
ELOA	-0.100779	4.36907	0.619135	0.541841	0.747054	-7.02412	0.126648	FALSE
LYPLA2	-0.322152	3.23312	2.0727	0.0494529	0.151733	-5.05228	0.81892	FALSE
CLCN6	-0.332497	5.63872	1.79037	0.0864125	0.230809	-5.81631	0.636748	FALSE
MRC2	0.297274	-2.55401	-0.348363	0.730699	0.875189	-5.78856	0.0578982	FALSE
TSPAN9	-2.45357	-3.75089	2.40724	0.0243912	0.0868456	-3.31272	1.06125	FALSE
BTBD7	-0.0194551	3.76927	0.104632	0.917564	0.966138	-7.18486	0.0149609	FALSE
APBA3	-1.37859	4.60532	5.35092	1.88872e-05	0.00018889	2.38326	3.72378	TRUE
MKS1	-0.0842005	-0.653329	0.150591	0.881596	0.949411	-6.17523	0.0225459	FALSE
ABHD5	0.279427	5.43172	-1.47093	0.154703	0.349442	-6.24089	0.456625	FALSE
AKAP8L	0.418014	5.1679	-2.08084	0.0486367	0.149892	-5.26496	0.824222	FALSE
MBTD1	1.5695	2.29991	-5.89066	5.0336e-06	5.99115e-05	4.04502	4.22249	TRUE
UTP18	2.41172	5.0277	-8.12403	4.7476e-08	1.01312e-06	8.43812	5.99434	TRUE
RNF216	-0.254074	5.16842	1.45213	0.159813	0.356961	-6.26661	0.447379	FALSE
TTC19	0.20417	2.4216	-0.904417	0.375041	0.611593	-6.4759	0.213538	FALSE
PTBP1	0.350468	6.42057	-2.85901	0.00881282	0.0376392	-3.76287	1.42436	FALSE
LARS2	0.496648	1.63951	-1.45994	0.157672	0.353819	-5.59827	0.451219	FALSE
PIK3C2A	0.0961392	3.68666	-0.557812	0.582299	0.77824	-6.9725	0.108887	FALSE
PLAUR	-2.41669	11.0115	15.1145	1.58351e-13	2.74556e-11	21.0567	10.5614	TRUE
ANLN	1.01427	-0.591815	-1.52914	0.139709	0.324948	-5.10075	0.488185	FALSE
WIZ	0.383007	0.65512	-0.721213	0.477961	0.699561	-6.15119	0.155174	FALSE
RABGAP1	-0.0864863	5.41748	0.5436	0.591886	0.784944	-7.21645	0.105161	FALSE
QPCTL	-0.252569	0.745784	0.764909	0.452012	0.679281	-6.1758	0.167951	FALSE
PPP5C	-0.234645	1.94442	1.03737	0.310221	0.546493	-6.15131	0.262415	FALSE
CEP68	0.836025	3.99267	-2.81913	0.0097588	0.0408854	-3.67415	1.38843	TRUE
MAP4K3	-0.0951328	0.420014	0.202765	0.84108	0.929368	-6.39592	0.0318121	FALSE
ZBTB32	-0.326318	1.58905	0.991644	0.331569	0.569578	-6.06811	0.244447	FALSE
TYROBP	-0.064541	9.2929	0.479978	0.635723	0.817293	-7.3394	0.0876222	FALSE
TMEM159	1.67715	1.95266	-5.30758	2.10249e-05	0.00020604	2.62603	3.68604	TRUE
BRCA1	-1.25056	1.63899	3.33848	0.00282109	0.0143377	-2.04062	1.84352	TRUE
ERCC1	0.177693	3.08981	-0.885661	0.384859	0.621184	-6.61688	0.20678	FALSE
CD22	-0.677463	4.5539	3.10821	0.00490526	0.0228439	-3.08618	1.64123	TRUE
SEMA3B	-0.622052	-0.236883	1.14787	0.262683	0.493921	-5.67555	0.306343	FALSE
MBTPS2	0.47167	0.326025	-0.929432	0.362205	0.598157	-5.85484	0.223185	FALSE
PRICKLE3	-0.847645	1.69923	2.23384	0.0353833	0.117137	-4.3108	0.931305	FALSE
LTF	-0.0228617	8.33773	0.169	0.867257	0.94139	-7.43118	0.0262303	FALSE
EXTL3	-0.237165	6.02489	1.49899	0.147318	0.337411	-6.23247	0.47184	FALSE
ELOVL5	0.604985	7.60423	-3.4206	0.00231086	0.0121062	-2.51612	1.91699	TRUE
ALOX5	0.665511	7.80916	-5.51543	1.25883e-05	0.00013385	2.65207	3.87337	TRUE
KDM5D	-0.044666	1.13963	0.0917344	0.927694	0.969974	-6.03561	0.0132397	FALSE
CALCOCO1	0.194308	6.55751	-1.61108	0.120642	0.294294	-6.12764	0.531218	FALSE
UBR7	-0.281744	3.62516	1.44234	0.162528	0.361147	-6.06864	0.442316	FALSE
MAP4K5	0.122469	1.74356	-0.360086	0.72203	0.870637	-6.65567	0.0601631	FALSE
EHD3	-1.84718	1.40852	3.73583	0.00106511	0.00622359	-0.957325	2.20596	TRUE
PSMC4	-0.490917	5.48396	3.98646	0.00057127	0.0036297	-1.07562	2.44013	FALSE
MAN2B2	0.0889865	4.75242	-0.697074	0.492661	0.711004	-7.06301	0.148128	FALSE
CLDN11	0.567596	-2.18164	-0.722013	0.477478	0.699243	-5.65748	0.155372	FALSE
SLC25A39	-0.354056	3.08528	1.5768	0.128339	0.307729	-5.75697	0.511832	FALSE
MVP	1.86363	7.69209	-10.4493	2.90778e-10	1.25739e-08	13.4744	7.90053	TRUE
NUB1	2.32134	5.64856	-12.4034	9.6572e-12	7.19581e-10	16.9557	9.14292	TRUE
PGM3	-0.784124	1.343	2.05004	0.0517894	0.157508	-4.6005	0.802697	FALSE
RWDD2A	0.112434	-1.82245	-0.125002	0.901595	0.958498	-6.00767	0.0184089	FALSE
CLK1	-0.0452558	7.43238	0.375472	0.71071	0.864803	-7.36084	0.0630826	FALSE
POLR3B	-0.133474	0.378584	0.271788	0.788182	0.90535	-6.32123	0.0431837	FALSE
ANGEL1	-0.0026718	2.11383	0.0115576	0.990877	0.996514	-6.79041	0.00151663	FALSE
RNF14	-0.516676	4.03897	3.16277	0.00430666	0.0205612	-2.87166	1.68695	TRUE
DNASE1L1	-2.18455	3.41551	8.47021	1.44486e-08	3.6388e-07	9.75533	6.43904	TRUE
DDX11	-0.36479	-0.258976	0.685911	0.499545	0.716155	-6.04015	0.144993	FALSE
HEBP1	-0.0742046	3.61806	0.251449	0.803674	0.912527	-7.08101	0.0397541	FALSE
MAMLD1	-2.43176	0.701493	4.68215	9.99967e-05	0.00080641	1.32039	3.09344	TRUE
CD6	0.0338777	1.45997	-0.085712	0.932428	0.972444	-6.51588	0.0121356	FALSE
TACC3	2.21871	6.80427	-13.0955	3.17791e-12	2.71583e-10	18.06	9.5661	TRUE
UFL1	-0.123911	2.28368	0.49227	0.62714	0.811816	-6.64058	0.0905426	FALSE
POLA2	-0.516569	2.52113	1.90601	0.0690728	0.195775	-5.18502	0.708243	FALSE
ZC3H3	2.21179	6.09271	-13.5161	1.65301e-12	1.6468e-10	18.7238	9.78336	TRUE
CAPN1	0.210658	5.59375	-1.68643	0.105074	0.266146	-5.95644	0.57488	FALSE
ACPP	0.178697	3.68339	-0.958334	0.347744	0.585855	-6.74798	0.23221	FALSE
MDH1	0.0820697	3.61419	-0.491972	0.627347	0.811868	-6.92283	0.0905146	FALSE
SLC30A9	-0.0628644	3.49683	0.363983	0.719157	0.869278	-7.03156	0.0608414	FALSE
MTMR11	-1.78572	-0.399977	2.83791	0.00925472	0.0391924	-2.70429	1.4068	TRUE
COX15	0.11015	2.92365	-0.408999	0.686279	0.849995	-6.85253	0.0705834	FALSE
CCDC88C	-0.41466	3.48873	1.96862	0.0610179	0.178356	-5.15026	0.748713	FALSE
YAF2	-0.83771	2.67959	3.42174	0.00230443	0.0120795	-2.06917	1.91795	TRUE
ZMYND11	-0.0947391	2.68995	0.317334	0.753819	0.887727	-6.78507	0.0517207	FALSE
WAS	0.561397	6.38878	-4.12194	0.00040724	0.0027117	-0.784126	2.56676	TRUE
BID	-1.63319	9.39373	10.1235	5.34831e-10	2.1103e-08	12.8431	7.67566	TRUE
XYLT2	-1.01512	1.20664	2.8598	0.00879678	0.0375974	-2.99516	1.42484	TRUE
NUDCD3	0.237829	3.36585	-1.2905	0.209551	0.426771	-6.21058	0.369805	FALSE
CHDH	-2.07556	-2.0422	1.97306	0.0604798	0.177214	-4.1476	0.751503	FALSE
GLT8D1	-0.393138	1.75672	1.34893	0.190339	0.401003	-5.70327	0.396852	FALSE
ATP2C1	-0.782544	3.45744	3.9449	0.00063363	0.00396586	-0.95626	2.40166	TRUE
IGF1	-0.0361227	-4.22015	0.0366734	0.971058	0.988444	-5.54248	0.00504814	FALSE
SLC38A5	0.270571	1.28186	-0.645778	0.52474	0.73435	-6.34827	0.134097	FALSE
RALBP1	1.27297	4.42372	-6.50719	1.15209e-06	1.64225e-05	5.18212	4.78456	TRUE
RUFY3	0.388634	-0.324447	-0.69309	0.495111	0.712973	-6.0077	0.146927	FALSE
SLC11A1	0.508307	10.7731	-4.37417	0.00021647	0.00156828	-0.213874	2.80458	TRUE
AGPS	0.208062	2.63624	-0.979578	0.337367	0.575905	-6.38839	0.239649	FALSE
CXorf56	0.430951	1.73963	-1.83307	0.0796148	0.217123	-5.11721	0.663295	FALSE
TTC27	-0.0351311	1.54657	0.111038	0.912538	0.963852	-6.61281	0.0159896	FALSE
ZNF582	0.865521	0.0902248	-1.58281	0.12696	0.305327	-5.20778	0.515234	FALSE
PHLDB1	1.22853	1.04723	-3.271	0.00332098	0.016538	-2.08293	1.78152	TRUE
PRDM11	0.00357189	-2.2243	-0.0032534	0.997432	0.999039	-5.84395	0.00041773	FALSE
CD74	-0.178725	10.4128	1.81366	0.0826459	0.222928	-5.86276	0.651836	FALSE
HGF	0.589902	1.72693	-1.59503	0.124196	0.300484	-5.38839	0.522178	FALSE
ZRANB1	0.050473	2.7356	-0.216098	0.830794	0.925089	-7.00158	0.0338163	FALSE
NCDN	-0.294839	2.13435	1.15551	0.259608	0.490449	-6.10246	0.309406	FALSE
ADGRA2	0.595458	-4.50215	-0.585514	0.563837	0.764329	-5.36701	0.116719	FALSE
ZFP64	-0.504749	0.173935	0.857097	0.400131	0.636313	-5.83066	0.196329	FALSE
MNAT1	-0.176862	-0.0918936	0.417435	0.680186	0.846377	-6.16237	0.072436	FALSE
SAMD4A	1.48434	-0.316101	-3.84227	0.00081801	0.00493156	-0.599236	2.30702	TRUE
RUNX3	0.508964	3.82471	-2.57967	0.0166655	0.0633546	-4.06085	1.19822	FALSE
MRE11	-0.321362	2.4487	1.48836	0.150081	0.342386	-5.76417	0.465484	FALSE
PLEKHB1	0.571611	-1.46732	-0.820681	0.420154	0.653058	-5.6553	0.185048	FALSE
SERPINB1	1.32865	9.09261	-8.75247	8.02767e-09	2.19341e-07	10.091	6.65888	TRUE
SPAST	0.454537	3.6663	-1.85472	0.0763482	0.210474	-5.39175	0.676802	FALSE
OSBPL5	0.43441	2.58485	-1.22018	0.234616	0.459422	-6.01793	0.337788	FALSE
AQR	0.355091	3.60931	-1.57671	0.128359	0.307729	-5.82682	0.511832	FALSE
FHL1	-0.0339963	0.352879	0.0773868	0.938977	0.974371	-6.4427	0.0112758	FALSE
NLRP2	-0.703481	-0.310653	1.30855	0.203461	0.419004	-5.36416	0.377781	FALSE
SLC45A4	0.577939	7.7263	-4.42171	0.00019214	0.00141475	-0.0714366	2.84932	TRUE
RNF10	0.650074	8.04031	-3.37668	0.00257143	0.0132291	-2.62576	1.87847	TRUE
ZNF839	-0.697766	0.670277	1.87321	0.0736515	0.205393	-4.84104	0.687415	FALSE
ZDHHC6	-1.08861	4.74671	5.71906	7.6423e-06	8.60212e-05	3.26461	4.06539	TRUE
GRAMD1B	1.15316	1.74426	-4.04098	0.00049858	0.00322959	-0.428226	2.49085	TRUE
RNH1	0.429253	6.00793	-3.41423	0.00234698	0.0122598	-2.47704	1.91152	FALSE
NDUFS1	-0.297966	3.50583	1.38557	0.179013	0.385705	-6.11839	0.413745	FALSE
RB1CC1	0.0120281	7.72442	-0.0746364	0.941142	0.974876	-7.44088	0.0110507	FALSE
ERP44	0.144014	6.85903	-1.17962	0.250069	0.478739	-6.72073	0.319901	FALSE
ALAS1	0.268674	5.48655	-2.02394	0.0546031	0.164303	-5.40716	0.784355	FALSE
BIRC3	-1.20287	5.71288	4.72934	9.09979e-05	0.0007408	0.763011	3.1303	TRUE
AKAP11	0.468623	1.35984	-1.08668	0.288304	0.522978	-5.94104	0.281517	FALSE
GLRX2	-0.503229	0.931825	1.30566	0.204428	0.420276	-5.59865	0.376466	FALSE
SNAPC1	-1.12674	5.92738	3.84161	0.00095919	0.00568392	-1.58823	2.24535	TRUE
DERA	0.225524	1.74479	-0.810833	0.425676	0.656954	-6.35713	0.182465	FALSE
STRAP	-0.0825246	5.47616	0.669807	0.509572	0.723225	-7.11599	0.140727	FALSE
ABCC2	-0.116949	0.877623	0.283223	0.77951	0.901152	-6.52517	0.0452019	FALSE
DEF6	0.158865	6.19445	-0.697968	0.492112	0.710526	-7.13804	0.14842	FALSE
PLEKHO1	-0.0907772	4.69838	0.386416	0.702699	0.860233	-7.21806	0.0653838	FALSE
GCLM	3.2537	6.3561	-10.9328	4.50448e-10	1.81305e-08	13.1622	7.74159	TRUE
UBR2	1.25046	6.85627	-7.56389	1.02444e-07	1.97781e-06	7.54325	5.70382	TRUE
EHD2	0.98121	-2.16306	-1.36186	0.186279	0.395366	-5.02857	0.403001	FALSE
CCDC28A	-0.0702046	4.51019	0.469829	0.642849	0.822347	-7.14296	0.0849447	FALSE
RRAGD	-0.833078	7.60888	3.68034	0.00123705	0.00709271	-1.90549	2.14919	TRUE
HSF2	-0.196396	1.72979	0.639719	0.528602	0.737295	-6.42377	0.132358	FALSE
PHF20	-0.851653	6.26026	5.97253	4.12863e-06	5.04045e-05	3.82918	4.29753	TRUE
HSD17B6	0.826687	-4.46952	-0.823887	0.418367	0.65158	-5.21891	0.186032	FALSE
NR1H3	-0.756597	-0.879106	1.13871	0.26641	0.498538	-5.44615	0.302302	FALSE
TYMP	2.21936	7.90404	-15.5311	8.88443e-14	1.93017e-11	21.6407	10.7144	TRUE
NCAPH2	0.202266	4.60422	-1.256	0.221579	0.443043	-6.46532	0.353554	FALSE
TOMM34	-0.426194	3.24677	1.76789	0.0901887	0.238248	-5.49392	0.62297	FALSE
SEC63	-0.0752172	3.52838	0.44578	0.659875	0.833137	-7.00693	0.0792833	FALSE
KPNA6	0.0297709	4.78793	-0.214542	0.831993	0.925686	-7.26808	0.0335363	FALSE
VIM	-1.33679	7.31185	6.70884	7.18083e-07	1.07456e-05	5.55264	4.96877	TRUE
FAS	-0.0790784	6.53595	0.434193	0.668147	0.838473	-7.34028	0.0765107	FALSE
RNASET2	0.319248	7.84227	-1.9531	0.0629325	0.182444	-5.60659	0.738872	FALSE
CD44	-1.02492	10.3973	4.898	5.82589e-05	0.00050073	1.09132	3.3004	TRUE
KCNG1	-1.69585	-0.766685	2.52075	0.0190037	0.0706981	-3.32476	1.15059	FALSE
AGPAT4	-0.436373	2.17288	1.5015	0.146671	0.336446	-5.60915	0.473085	FALSE
SLAMF7	-2.69563	10.1055	8.36524	5.55334e-08	1.16711e-06	8.24852	5.93289	TRUE
BTN3A1	0.205895	5.79082	-1.5409	0.136828	0.320717	-6.18634	0.493878	FALSE
MIPEP	1.11216	-1.03229	-1.58132	0.1273	0.305981	-4.79242	0.514306	FALSE
PRKCH	-0.581122	6.9814	3.46992	0.00204886	0.0109337	-2.38626	1.96123	TRUE
INSRR	-1.31658	-3.61687	1.54865	0.134956	0.318399	-4.61789	0.497028	FALSE
IFNGR1	-0.668194	9.99545	3.73945	0.00105563	0.00618021	-1.77592	2.209	TRUE
B4GALT7	-0.0976423	1.56633	0.320535	0.751423	0.88641	-6.65621	0.0523654	FALSE
SH2D2A	-0.0830814	3.93396	0.503462	0.619372	0.80614	-6.92673	0.0935894	FALSE
VRK2	0.49253	3.00855	-1.91514	0.0678423	0.193137	-5.19899	0.714133	FALSE
TNFRSF1B	-0.831163	12.4793	2.76077	0.0118483	0.0479895	-4.08175	1.31885	TRUE
VEZT	0.0870041	2.07993	-0.352318	0.72777	0.873789	-6.67023	0.0585933	FALSE
POU2F2	-1.78058	3.94714	6.14075	2.7536e-06	3.52539e-05	4.43548	4.45279	TRUE
BRD9	0.243057	2.36056	-1.07038	0.295423	0.530372	-6.29914	0.275419	FALSE
SNX1	1.99435	5.80309	-10.1733	4.86827e-10	1.94214e-08	12.9947	7.71172	TRUE
TBPL1	-0.284003	3.59448	1.67435	0.107449	0.270414	-5.73939	0.567971	FALSE
ARNTL2	1.05223	-2.10486	-1.57988	0.12763	0.30649	-4.85737	0.513584	FALSE
BCLAF1	1.34628	5.24991	-7.2365	2.13512e-07	3.70198e-06	6.84181	5.43157	TRUE
SLC39A9	0.0642486	4.67774	-0.45518	0.653198	0.828695	-7.1774	0.0816051	FALSE
ANK1	1.77171	-2.54993	-1.25721	0.221499	0.442998	-5.03113	0.353598	FALSE
TFB1M	-0.9626	0.0250823	1.83174	0.0798203	0.217584	-4.68586	0.662373	FALSE
RABEP1	-0.0749858	5.95755	0.379466	0.707782	0.863313	-7.31426	0.0638317	FALSE
HMGB3	0.316833	-1.28491	-0.551209	0.586744	0.781039	-5.8899	0.107327	FALSE
NUP160	0.043581	4.16887	-0.27072	0.788993	0.905724	-7.14805	0.0430041	FALSE
BAK1	0.957243	3.40491	-4.03948	0.00050045	0.00324023	-0.719142	2.48942	TRUE
IKZF2	-0.282022	0.244051	0.607966	0.549097	0.752597	-6.15318	0.123437	FALSE
GRN	-0.287638	9.51212	1.82745	0.0804816	0.218792	-5.83825	0.659969	FALSE
FAM13B	0.564576	5.95641	-4.49627	0.00015937	0.00120543	0.172849	2.91886	TRUE
ARHGAP31	-1.49848	3.48317	3.40996	0.00269063	0.0137638	-2.30328	1.86126	TRUE
CENPQ	0.67461	-0.621353	-1.06749	0.296699	0.531659	-5.49435	0.274367	FALSE
SARS	0.722005	5.29186	-4.96154	4.97098e-05	0.00043598	1.38307	3.36054	TRUE
RANBP3	0.0273757	2.23759	-0.124261	0.902176	0.958804	-6.81743	0.0182699	FALSE
ARID4A	-0.414955	5.02221	2.63444	0.0147357	0.0572174	-4.14845	1.24247	FALSE
EIPR1	0.180817	1.40852	-0.594739	0.557756	0.758767	-6.40856	0.119892	FALSE
PNPLA6	2.23841	6.06217	-11.4469	4.85555e-11	2.7361e-09	15.3247	8.56287	TRUE
IFT88	-0.279303	2.45205	1.26656	0.217842	0.438163	-5.9951	0.358364	FALSE
ALG1	-0.0151924	0.822351	0.0446856	0.964739	0.985377	-6.44545	0.00639773	FALSE
ZCCHC8	0.0698982	3.08571	-0.39624	0.695537	0.856396	-6.924	0.0673252	FALSE
ABCF2	0.200981	3.61832	-1.01153	0.322162	0.559385	-6.57219	0.252289	FALSE
CHPF2	0.376283	6.92646	-3.44221	0.00219224	0.0115789	-2.44455	1.93633	FALSE
FUT8	-0.747204	0.212578	1.732	0.0965089	0.250468	-4.90934	0.601249	FALSE
UBA6	1.33999	4.92963	-9.3444	2.42104e-09	7.7131e-08	11.401	7.11277	TRUE
GAB2	-0.56383	7.24478	3.60224	0.00148111	0.00828392	-2.07747	2.08176	TRUE
ATP6V0A1	-0.0139005	6.18744	0.0861837	0.932058	0.972332	-7.39224	0.0121855	FALSE
PIAS1	-0.429682	8.00492	3.30813	0.0030362	0.0152716	-2.78605	1.81611	FALSE
SLC4A7	0.0860118	1.11102	-0.232102	0.818487	0.919218	-6.51237	0.0365816	FALSE
APBA2	0.396762	1.29878	-0.780491	0.442968	0.671904	-6.08874	0.172692	FALSE
MAP2K3	-2.9727	8.50965	12.4203	1.26097e-11	8.88193e-10	16.6707	9.05149	TRUE
EFCAB1	-1.06763	-2.84901	1.19736	0.24322	0.470618	-5.1333	0.327331	FALSE
TMSB10	0.802084	7.14167	-4.06946	0.00046434	0.00303257	-0.9293	2.51819	TRUE
ASTE1	0.0931703	1.67112	-0.246542	0.807424	0.914393	-6.613	0.0388671	FALSE
RNF19A	0.400688	5.82406	-2.77099	0.0107986	0.0444872	-3.91923	1.35177	FALSE
PEX3	0.188522	0.902834	-0.598593	0.555226	0.756638	-6.29999	0.121112	FALSE
GABARAPL2	-2.02558	8.50262	12.7736	5.29859e-12	4.26536e-10	17.5242	9.37004	TRUE
SH3YL1	-0.205877	0.21127	0.426871	0.673396	0.841547	-6.23274	0.0749217	FALSE
FAM136A	-0.246062	2.39425	0.956017	0.348889	0.586548	-6.36823	0.231696	FALSE
VCL	0.228267	5.76612	-1.27568	0.214653	0.43349	-6.55864	0.363021	FALSE
DEPDC1B	-0.0820447	-1.56716	0.109872	0.913453	0.964268	-5.88773	0.0158021	FALSE
DAPK2	-0.212022	3.44155	1.2525	0.222828	0.444365	-6.44255	0.35226	FALSE
NSMAF	-0.711849	9.48584	3.82884	0.00084576	0.00507683	-1.55471	2.29441	TRUE
ADSS	-0.0282164	4.23283	0.0800111	0.936956	0.973816	-7.14848	0.011523	FALSE
STAP1	1.09976	2.52337	-4.10164	0.00042844	0.00282889	-0.382119	2.54838	TRUE
TIMP2	-0.163765	2.63812	0.817274	0.42206	0.65473	-6.62768	0.183938	FALSE
RFC1	0.116645	3.32436	-0.592413	0.559286	0.759988	-6.86295	0.119193	FALSE
TBC1D23	-0.296892	5.78812	2.08262	0.0484592	0.149447	-5.31638	0.825513	FALSE
CUL3	0.62205	3.46692	-2.71767	0.0122002	0.0490841	-3.8537	1.30906	TRUE
MYOM2	-0.11704	3.08351	0.378247	0.708675	0.863827	-6.75429	0.0635732	FALSE
CASR	-4.92675	-2.93399	5.35801	1.85591e-05	0.00018623	2.58977	3.72995	TRUE
TUBG2	0.600021	-1.83383	-0.783207	0.441403	0.670443	-5.62179	0.173638	FALSE
NSUN2	0.189314	4.68825	-1.21826	0.235331	0.460201	-6.51396	0.337052	FALSE
FBXO42	-1.77583	5.10126	7.32949	1.73065e-07	3.10519e-06	7.07503	5.50791	TRUE
MFAP3	0.741243	4.04625	-4.96964	4.8715e-05	0.00042808	1.49698	3.36847	TRUE
MRI1	-0.232355	0.843887	0.595612	0.557183	0.7585	-6.26442	0.120044	FALSE
METTL1	0.203996	0.547048	-0.491045	0.627993	0.812217	-6.35366	0.0903279	FALSE
AGA	0.184365	1.83026	-0.627545	0.536411	0.743243	-6.53229	0.128869	FALSE
PI4K2B	-0.385723	1.87904	0.94188	0.355928	0.593299	-6.34969	0.226726	FALSE
BOD1L1	-0.274439	5.18267	1.54542	0.135734	0.319356	-6.1445	0.495724	FALSE
MAT2B	1.03811	7.13085	-6.80599	5.72849e-07	8.84385e-06	5.7853	5.05336	TRUE
EDC4	-0.0996487	4.49841	0.495775	0.624703	0.810056	-7.12069	0.0914851	FALSE
TRIO	1.06826	-0.35111	-1.4186	0.169268	0.371297	-5.103	0.430279	FALSE
VCAN	-1.35867	0.412127	2.01985	0.055055	0.165321	-4.34796	0.781672	FALSE
CLEC16A	0.384373	3.91626	-2.19847	0.0381168	0.124441	-4.89907	0.905038	FALSE
MSR1	3.47177	1.61659	-9.25683	2.88254e-09	8.94628e-08	11.3701	7.04836	TRUE
CDH1	-0.213149	-2.22352	0.270311	0.789303	0.905857	-5.87594	0.0429405	FALSE
ZFYVE16	-0.911814	8.77419	3.6912	0.00125245	0.00717413	-1.92057	2.14423	TRUE
RIPOR1	-2.32714	6.41237	12.3718	1.01721e-11	7.48666e-10	16.8865	9.12571	TRUE
RAI14	0.599012	-4.32444	-0.470776	0.642183	0.822076	-5.42115	0.0850881	FALSE
PNKP	0.200164	3.95466	-1.1558	0.259488	0.490368	-6.52048	0.309478	FALSE
PHLPP2	0.208993	1.72927	-0.633791	0.532397	0.740192	-6.42492	0.130656	FALSE
SPDL1	-1.20064	0.996212	3.31462	0.0029889	0.0150463	-1.93415	1.82257	TRUE
STAU2	0.361207	3.5372	-2.45682	0.0218839	0.079287	-4.33796	1.1008	FALSE
PQLC2	-0.334413	3.50332	1.58822	0.12573	0.302942	-5.88837	0.51864	FALSE
CTNS	1.9051	5.10363	-6.99151	4.66381e-07	7.4095e-06	6.08282	5.13021	TRUE
RTN4R	1.86475	-3.76301	-1.48827	0.150104	0.342386	-4.62482	0.465484	FALSE
PHF23	0.631147	6.78873	-4.37058	0.00021843	0.00158054	-0.183628	2.8012	TRUE
INPP4A	0.455739	4.41126	-2.06217	0.0505269	0.154398	-5.20272	0.811359	FALSE
RAB27B	0.609773	-0.998271	-0.776641	0.445192	0.673949	-5.72758	0.171373	FALSE
PSMA4	0.663317	6.00902	-5.49266	1.33138e-05	0.00014015	2.63	3.85341	TRUE
LSG1	0.826726	3.62571	-3.30741	0.00304146	0.0152897	-2.47447	1.8156	TRUE
PARP3	-0.234578	0.0455444	0.499704	0.621975	0.808263	-6.20117	0.0924475	FALSE
TNC	-1.88812	-2.7274	2.08579	0.0481463	0.148801	-3.89591	0.827395	FALSE
THAP3	-0.637394	2.46396	2.73981	0.0115987	0.0471266	-3.52376	1.32673	TRUE
RIPOR3	0.0825238	-0.399595	-0.183407	0.856067	0.936225	-6.4764	0.0286198	FALSE
TDP1	-0.396316	2.60332	1.84423	0.0779166	0.213774	-5.2149	0.670045	FALSE
AIFM2	0.0289135	0.536663	-0.0696732	0.945049	0.976157	-6.37273	0.0104802	FALSE
SPATA7	0.656354	-2.20363	-0.67145	0.508544	0.722508	-5.54052	0.141158	FALSE
MED17	-0.60008	2.19344	2.45869	0.0217946	0.0790744	-4.02115	1.10196	FALSE
RETSAT	0.230585	1.64784	-0.744759	0.463872	0.688043	-6.36371	0.162385	FALSE
CAPG	-1.67764	5.37817	10.284	3.95524e-10	1.64713e-08	13.2182	7.78327	TRUE
AP2S1	0.199511	2.27724	-0.755732	0.457391	0.683389	-6.54189	0.165332	FALSE
TG	0.310166	1.52187	-0.82092	0.420021	0.653058	-6.2847	0.185048	FALSE
ADAM28	0.236345	4.24448	-1.28605	0.211074	0.428661	-6.39191	0.367886	FALSE
DCUN1D1	-1.02188	4.34411	7.30723	1.81973e-07	3.23923e-06	7.08113	5.48956	TRUE
JADE2	0.0528384	3.72017	-0.126324	0.900696	0.958136	-7.08837	0.018573	FALSE
LCP2	0.090666	11.2813	-0.472488	0.640979	0.821415	-7.35401	0.0854372	FALSE
TRIT1	-0.0637181	0.4517	0.133625	0.894848	0.955409	-6.31555	0.0198108	FALSE
CUL7	-0.633299	2.07099	2.1988	0.0380904	0.124406	-4.50346	0.905159	FALSE
CTNNA1	0.254987	5.23824	-2.15192	0.042006	0.134086	-5.162	0.872617	FALSE
PHKA2	-0.016556	4.13701	0.0807771	0.93631	0.973547	-7.21839	0.011643	FALSE
CNTLN	-0.520665	-0.750805	0.826895	0.416694	0.650097	-5.88619	0.187022	FALSE
HSPA5	-0.662129	7.61746	4.65307	0.00010756	0.0008566	0.510346	3.06722	TRUE
DSG2	0.296863	-2.74599	-0.362127	0.720524	0.869604	-5.82833	0.0606787	FALSE
GEMIN8	-0.0536779	0.442628	0.12388	0.902474	0.958951	-6.32788	0.0182034	FALSE
OFD1	-0.352678	4.13902	2.1984	0.0381229	0.124441	-4.94047	0.905038	FALSE
GPM6B	-0.91806	-0.985808	2.05446	0.0513258	0.156388	-4.19195	0.805796	FALSE
WDR37	0.964779	4.53262	-4.90744	5.69006e-05	0.00049045	1.29369	3.3094	TRUE
YTHDC2	1.63664	4.07251	-8.29996	2.07014e-08	4.93114e-07	9.30496	6.30705	TRUE
CTPS2	-0.162309	-0.0386811	0.315983	0.754831	0.888338	-6.19239	0.0514216	FALSE
ATP6V1H	-1.35134	6.08086	7.97154	4.18781e-08	9.14221e-07	8.45475	6.03895	TRUE
POLR2B	0.797348	5.17647	-5.22263	2.59526e-05	0.00024813	2.03485	3.60532	TRUE
FAM214A	-0.309485	3.55847	1.61929	0.118857	0.291081	-5.80959	0.535985	FALSE
ARAP2	2.11195	4.81742	-8.15794	3.02097e-08	6.86072e-07	8.86311	6.16363	TRUE
TPR	0.638189	5.86405	-4.80422	7.36583e-05	0.00061377	0.935464	3.21199	TRUE
KIAA0556	0.784461	3.92733	-4.59418	0.00012467	0.00097191	0.563843	3.01237	TRUE
DTNBP1	1.04506	6.2027	-5.11706	3.37375e-05	0.00031423	1.68401	3.50275	TRUE
XK	0.271819	-3.39762	-0.281518	0.780801	0.901428	-5.72896	0.045069	FALSE
C12orf4	5.30375	2.29296	-8.33559	7.27535e-08	1.46253e-06	8.34198	5.83489	TRUE
SCML1	-0.264282	2.28539	0.975059	0.339557	0.578068	-6.46383	0.238021	FALSE
WWC3	-0.812936	4.51013	4.68297	9.97915e-05	0.00080534	0.73522	3.09402	TRUE
ARHGAP6	0.0160565	-3.27214	-0.0153512	0.987883	0.995891	-5.73644	0.00178818	FALSE
FAM184B	1.45924	-1.67636	-2.12394	0.0445121	0.1402	-3.93667	0.853253	FALSE
MAP4	0.28368	3.26309	-1.32308	0.198661	0.412299	-6.11489	0.384787	FALSE
GOPC	0.0503823	2.48439	-0.195029	0.847063	0.932021	-6.7962	0.0305742	FALSE
USP28	-0.482492	3.4541	2.098	0.0469554	0.146008	-4.93297	0.835624	FALSE
HDAC9	-0.231543	2.96315	0.952851	0.350457	0.588128	-6.47164	0.230528	FALSE
TSPAN17	3.76818	2.42239	-4.57743	0.00023208	0.00166462	0.322885	2.77868	TRUE
NOP16	0.243723	2.43421	-0.95584	0.348977	0.586548	-6.37295	0.231696	FALSE
CC2D2A	1.21821	1.72845	-4.82642	6.96784e-05	0.00058521	1.46242	3.23269	TRUE
RRM2B	-0.0881637	5.54699	0.59673	0.556448	0.757731	-7.1538	0.120485	FALSE
ZNF800	-0.0402858	3.94805	0.186196	0.853904	0.934717	-7.20456	0.0293197	FALSE
TNFRSF17	-0.0031492	1.20886	0.00797763	0.993703	0.997189	-6.55012	0.00122263	FALSE
SNX29	-0.230294	2.68355	0.985976	0.334285	0.572497	-6.47837	0.242227	FALSE
MRPS10	-0.0610124	1.97982	0.244303	0.809137	0.91513	-6.75589	0.0385173	FALSE
RSF1	-0.129362	4.29477	0.947017	0.35336	0.591126	-6.80607	0.22832	FALSE
VPS13D	-0.721119	4.5582	3.7363	0.00106387	0.00621838	-1.60822	2.20632	TRUE
CELF2	1.15716	7.48403	-8.13197	2.96298e-08	6.74601e-07	8.78842	6.17095	TRUE
FAM120A	-0.524809	4.03899	3.23564	0.00361618	0.0177097	-2.73409	1.75179	TRUE
R3HDM1	-0.186027	1.94552	0.691017	0.49639	0.713845	-6.48511	0.146396	FALSE
COL9A2	0.387223	3.25303	-1.63102	0.116345	0.286563	-5.71513	0.542779	FALSE
ERCC8	-0.0009759	0.651884	0.00190946	0.998493	0.999399	-6.31335	0.00026114	FALSE
ADAMTS6	-0.498891	-2.6183	0.509996	0.614857	0.803122	-5.64385	0.0952187	FALSE
H6PD	2.67489	3.9107	-6.79916	1.11629e-06	1.60007e-05	5.36673	4.79586	TRUE
VAMP3	2.71739	6.02404	-14.5993	3.2967e-13	4.79403e-11	20.3409	10.3193	TRUE
PER3	1.94446	3.13913	-5.22551	3.01048e-05	0.00028318	2.11906	3.54794	TRUE
UTS2	0.549561	-1.62129	-0.995078	0.329932	0.567635	-5.49544	0.245931	FALSE
TNFRSF9	-3.47492	3.89051	16.8469	1.5531e-14	5.09192e-12	23.2667	11.2931	TRUE
LTBP1	-0.167416	-1.62227	0.226292	0.82295	0.921303	-6.03496	0.0355974	FALSE
RCN1	1.3317	-1.87272	-1.687	0.104963	0.26594	-4.62261	0.575217	FALSE
RFC2	-0.0595619	2.51975	0.258511	0.798285	0.909961	-6.89147	0.040977	FALSE
ARID1B	0.0955862	3.05168	-0.520328	0.60775	0.797343	-6.91246	0.0983549	FALSE
CLPTM1L	-0.535622	2.4457	1.93489	0.0652475	0.18767	-5.11873	0.726606	FALSE
NEDD4L	-0.651164	-0.66429	0.992497	0.331162	0.569149	-5.7112	0.244774	FALSE
FOXP3	0.978901	-3.66454	-0.898132	0.378313	0.615069	-5.21465	0.211076	FALSE
PPP1R3F	1.95063	-1.96578	-2.22309	0.036195	0.11927	-3.66818	0.92347	FALSE
HEXB	-0.365969	7.35002	1.63693	0.115149	0.284511	-6.1151	0.545902	FALSE
PTCD2	-0.517029	-0.803806	0.915531	0.369301	0.606157	-5.70492	0.217415	FALSE
JKAMP	0.127908	3.6276	-0.427345	0.673056	0.841296	-6.96451	0.075051	FALSE
ARHGEF5	0.505738	-1.03825	-0.606649	0.549976	0.753012	-5.955	0.123198	FALSE
NFE2L3	-0.566025	1.82464	1.73119	0.096655	0.250607	-5.42036	0.601006	FALSE
MCUR1	0.0786329	0.375574	-0.1887	0.851964	0.933576	-6.41847	0.0298506	FALSE
LIMA1	1.09221	-0.829231	-1.38022	0.180633	0.38799	-5.17191	0.411179	FALSE
LETMD1	-0.288691	0.910009	0.779844	0.443341	0.672357	-6.16116	0.1724	FALSE
SLC4A8	-0.20694	-0.420556	0.38851	0.70117	0.859634	-6.0902	0.0656864	FALSE
PTGER3	1.53584	-3.05213	-1.88278	0.0722895	0.202379	-4.30525	0.693834	FALSE
TNIP3	0.752087	-3.8573	-0.611225	0.546975	0.750727	-5.40538	0.124518	FALSE
MAPK9	0.0425465	0.947454	-0.0980325	0.922746	0.968282	-6.57402	0.0139983	FALSE
FAM160A2	-3.32042	5.31489	13.3162	2.6225e-12	2.40045e-10	18.2848	9.61971	TRUE
HERPUD1	-0.0281887	7.90457	0.230891	0.819417	0.91946	-7.40935	0.036467	FALSE
HOMER3	-1.57601	2.1507	5.763	6.86554e-06	7.83045e-05	3.64485	4.10621	TRUE
RAD51	0.155165	-0.46805	-0.258573	0.798238	0.909961	-6.1191	0.040977	FALSE
POLQ	0.744865	-2.41038	-0.731	0.472075	0.694327	-5.622	0.158436	FALSE
PIK3CB	-0.0915792	4.97238	0.486288	0.63131	0.814618	-7.20416	0.0890458	FALSE
CYBA	-0.521729	8.81554	3.7457	0.00103942	0.00609125	-1.7527	2.21529	TRUE
THOC3	-0.61202	-2.64986	0.572077	0.572754	0.771229	-5.62192	0.112817	FALSE
HEBP2	0.249989	4.24751	-1.21475	0.236642	0.461761	-6.551	0.335583	FALSE
MPHOSPH9	-0.0977142	1.99357	0.306123	0.762233	0.891835	-6.70728	0.0497156	FALSE
PLEKHA5	-0.842022	-1.00087	1.52083	0.141772	0.328633	-4.99656	0.483289	FALSE
PRSS8	0.131992	-3.03344	-0.136204	0.892832	0.954679	-5.56405	0.0201424	FALSE
SIKE1	0.135653	3.2949	-0.658915	0.516417	0.728298	-6.77514	0.137691	FALSE
RRP12	0.0139859	6.18568	-0.112534	0.911365	0.963065	-7.39286	0.0163446	FALSE
FNIP2	-1.55233	4.6005	6.10516	2.99924e-06	3.79712e-05	4.27368	4.42055	TRUE
MSMO1	-0.0957597	2.08376	0.374562	0.711378	0.865441	-6.68292	0.0627628	FALSE
TTC17	-0.170401	4.85744	1.15536	0.259666	0.490449	-6.61844	0.309406	FALSE
FSTL4	0.548613	-3.4141	-0.410108	0.685478	0.849521	-5.53754	0.0708259	FALSE
FOXN3	0.418897	4.50452	-2.00358	0.0568902	0.169281	-5.33315	0.771391	FALSE
AKR7A2	0.421538	0.51868	-0.960284	0.346783	0.584957	-5.95364	0.232876	FALSE
MRTO4	0.481185	1.53152	-1.28156	0.212618	0.430681	-5.82945	0.365845	FALSE
USE1	-0.0736241	2.08445	0.285686	0.777646	0.900547	-6.74962	0.0454937	FALSE
MCF2L2	0.891358	1.53073	-2.65491	0.01407	0.0551422	-3.63876	1.25852	FALSE
NRIP2	-0.434123	-2.34603	0.490771	0.628184	0.812234	-5.76865	0.090319	FALSE
AP5M1	-0.0283553	3.90802	0.140022	0.889847	0.953084	-7.10984	0.020869	FALSE
ANAPC4	0.0321797	2.86927	-0.148777	0.883011	0.949807	-6.94524	0.0223647	FALSE
KCNQ1	0.531736	1.679	-2.26146	0.0333739	0.111486	-4.51363	0.952781	FALSE
TRAPPC3	-0.681978	5.67927	5.06528	3.83787e-05	0.00035005	1.58915	3.45587	TRUE
THRAP3	0.417616	6.70686	-3.22213	0.00373556	0.0181758	-2.95782	1.74051	FALSE
PHPT1	-0.133448	1.77523	0.410292	0.685344	0.849414	-6.59131	0.0708804	FALSE
ENTPD2	0.493033	-3.36822	-0.435841	0.666968	0.837752	-5.58343	0.0768845	FALSE
LY75	-0.0484726	3.04648	0.307835	0.760946	0.891693	-6.97623	0.0497846	FALSE
ARID4B	1.31062	7.40971	-12.3387	1.074e-11	7.87253e-10	16.8168	9.10389	TRUE
OPN3	-0.315885	-1.50612	0.466433	0.645242	0.823477	-6.01567	0.0843484	FALSE
SDCCAG8	-0.149897	3.27545	0.767617	0.450432	0.67808	-6.7663	0.168719	FALSE
HHAT	0.874351	-2.40659	-0.862524	0.3972	0.632718	-5.40089	0.198789	FALSE
KIF1B	0.320964	4.82536	-1.69337	0.103728	0.2637	-5.91769	0.57889	FALSE
TBC1D22A	-0.539643	4.53766	3.53799	0.00173437	0.00945693	-2.08271	2.02425	TRUE
SYNE2	-0.0898267	5.72362	0.546834	0.589698	0.783252	-7.2138	0.106099	FALSE
ATP9A	0.173006	0.119501	-0.36476	0.718584	0.869048	-6.35402	0.060956	FALSE
FAM168A	0.119303	3.23598	-0.606261	0.550209	0.753159	-6.87169	0.123113	FALSE
RELT	0.096937	6.76428	-0.677396	0.504833	0.719534	-7.18607	0.142949	FALSE
GALC	1.34386	6.61947	-4.6725	0.00013281	0.00102823	0.357601	2.98791	TRUE
NOP58	0.156398	3.73553	-0.783521	0.441222	0.67027	-6.77318	0.17375	FALSE
SZRD1	-0.476326	6.03884	3.86116	0.00078049	0.00474344	-1.42346	2.32391	FALSE
KCNH2	1.50884	-3.40308	-1.19753	0.243155	0.47056	-5.03503	0.327385	FALSE
CUL1	0.0488433	4.07353	-0.296869	0.7692	0.896296	-7.1394	0.0475484	FALSE
FAM114A2	0.553958	3.12954	-3.51317	0.00184315	0.00996571	-1.96595	2.00149	TRUE
CYFIP2	-1.13301	8.46187	6.96367	3.97977e-07	6.43616e-06	6.14212	5.19137	TRUE
TAB2	-2.3771	6.0689	13.2015	2.69109e-12	2.44062e-10	18.2331	9.6125	TRUE
GINM1	-0.189194	4.23122	1.29169	0.209143	0.426373	-6.42062	0.37021	FALSE
EIF2AK2	2.56431	6.83029	-13.7691	1.12417e-12	1.22115e-10	19.1	9.91323	TRUE
USP36	0.39019	6.91318	-2.05869	0.0508855	0.155257	-5.38813	0.80895	FALSE
KMT2C	-0.465322	6.10369	3.03583	0.00582393	0.0264727	-3.36919	1.5772	FALSE
PUM2	0.0780384	5.90814	-0.619537	0.541581	0.747054	-7.19517	0.126648	FALSE
MRPL43	-0.0991425	2.33367	0.351079	0.728687	0.874125	-6.72924	0.0584266	FALSE
HPF1	-0.292345	-0.577314	0.532682	0.599303	0.790697	-6.04443	0.10199	FALSE
ZFR	-0.0210637	5.22156	0.126695	0.90027	0.957982	-7.31896	0.0186426	FALSE
ZNF280C	0.334176	-0.0410893	-0.539199	0.59487	0.787226	-5.98718	0.103901	FALSE
TRAF1	-4.56153	5.34008	14.4758	1.91736e-12	1.83903e-10	18.6744	9.73541	TRUE
RC3H2	-0.229467	4.97932	1.35329	0.18896	0.398705	-6.39164	0.399349	FALSE
IL17RB	0.107119	-1.34416	-0.178708	0.859713	0.937945	-6.002	0.0278228	FALSE
TRAF3IP2	-1.48778	2.57247	4.38769	0.00020926	0.00152333	0.354138	2.8172	TRUE
DCBLD2	-1.82109	-1.29572	2.90806	0.00786241	0.0342038	-2.50058	1.46593	TRUE
SOAT1	0.529861	5.02438	-3.74583	0.00103906	0.00609112	-1.60527	2.2153	TRUE
PKP2	0.320372	-0.567288	-0.380227	0.707321	0.863302	-6.15385	0.0638375	FALSE
GDI2	0.86981	6.41241	-6.41223	1.44178e-06	1.99986e-05	4.87372	4.699	TRUE
PRDM1	2.18462	7.59138	-11.8859	2.28671e-11	1.48859e-09	16.0517	8.82722	TRUE
ATG5	-0.20902	4.05929	1.39535	0.176083	0.381071	-6.22924	0.418995	FALSE
TMCC3	-1.40683	8.35548	9.44299	1.99154e-09	6.48221e-08	11.5221	7.18828	TRUE
PITHD1	0.00620578	3.47555	-0.0292527	0.976912	0.990758	-7.11635	0.00403222	FALSE
MTA3	0.480441	-0.784498	-0.711869	0.483621	0.704244	-5.87209	0.152277	FALSE
USP13	-1.83784	-3.11118	1.87037	0.0740608	0.206122	-4.24009	0.685876	FALSE
ATP11B	1.60865	6.89156	-9.14922	3.57673e-09	1.07852e-07	10.9395	6.96717	TRUE
CDK14	0.272444	3.04462	-1.21635	0.236042	0.461139	-6.28739	0.336168	FALSE
SEC61A1	0.242038	6.58179	-1.44874	0.160751	0.358131	-6.36909	0.445958	FALSE
PPP1R12A	-1.15697	7.56089	6.79627	5.85927e-07	9.00719e-06	5.75177	5.04541	TRUE
RASGRF1	-0.881166	-2.96921	0.870701	0.39281	0.628496	-5.47445	0.201698	FALSE
CROCC	-0.0678498	-1.02128	0.0975649	0.923113	0.968362	-6.08938	0.0139621	FALSE
POLR3E	-0.46515	2.93769	2.02772	0.0541874	0.163341	-4.97838	0.786904	FALSE
ATP2B4	0.279551	4.60946	-1.74164	0.0947742	0.247217	-5.77646	0.606922	FALSE
RIOK2	-0.0780002	2.11205	0.285585	0.777722	0.900547	-6.73564	0.0454937	FALSE
YIPF1	0.59084	3.30043	-3.65935	0.00128671	0.00733861	-1.63963	2.13439	TRUE
NDC1	0.234353	1.68091	-0.655677	0.518461	0.72977	-6.42323	0.136814	FALSE
DGKG	0.077699	1.67711	-0.289242	0.774957	0.899528	-6.69222	0.0459854	FALSE
FLYWCH1	0.0465381	2.0601	-0.166366	0.869306	0.942292	-6.70047	0.0258144	FALSE
UNKL	-0.0230925	4.20948	0.162821	0.872065	0.944052	-7.24676	0.0250042	FALSE
TBXAS1	1.0133	7.46528	-6.77471	6.16002e-07	9.42133e-06	5.70534	5.02589	TRUE
PARP12	3.30693	3.73209	-13.201	2.69345e-12	2.44062e-10	18.2707	9.6125	TRUE
ALDH18A1	0.00469506	3.15671	-0.0238223	0.981197	0.992926	-6.96617	0.00308305	FALSE
TARBP1	0.917494	-1.01876	-1.35307	0.189031	0.398778	-5.17599	0.399269	FALSE
GATB	0.108396	0.445523	-0.257481	0.79907	0.910469	-6.38941	0.0407349	FALSE
MXD1	-1.05578	12.3877	6.0945	3.07702e-06	3.88005e-05	4.04724	4.41116	TRUE
CDK17	0.846702	5.39947	-3.03419	0.00605665	0.0273281	-3.35094	1.56339	TRUE
DNAJC25	2.48185	0.439355	-3.54925	0.00188361	0.010148	-1.48848	1.99362	TRUE
SLC2A3	1.92588	9.4339	-9.28031	2.75054e-09	8.58092e-08	11.181	7.06647	TRUE
PSD	-1.34501	0.100664	3.941	0.00063982	0.00399233	-0.486185	2.39877	TRUE
CTDP1	1.21991	3.97664	-5.5183	1.24997e-05	0.00013315	2.81202	3.87567	TRUE
YBX3	1.93754	4.06048	-8.64138	1.01042e-08	2.66762e-07	10.0005	6.57388	TRUE
STYK1	3.22458	-3.26109	-3.12383	0.00472608	0.022141	-2.00807	1.6548	TRUE
WNK1	-0.568226	5.0447	3.30704	0.00304416	0.0152946	-2.69268	1.81546	TRUE
CCAR1	-0.311128	4.35608	2.09587	0.0471613	0.146547	-5.13744	0.834023	FALSE
OGFR	0.505747	7.53693	-4.19426	0.00033981	0.00231837	-0.635353	2.63482	TRUE
GNA15	-1.83534	4.20563	8.81287	7.08866e-09	1.97257e-07	10.3729	6.70497	TRUE
PIGV	-2.14541	3.3833	7.30473	1.83001e-07	3.24977e-06	7.21637	5.48815	TRUE
SNRNP40	0.179971	3.01442	-0.847047	0.405595	0.641321	-6.57113	0.192925	FALSE
QSER1	0.138781	-1.23393	-0.151921	0.880558	0.948633	-5.89202	0.0229016	FALSE
MPC1	-0.261475	3.81159	1.50984	0.144541	0.33338	-6.03623	0.477061	FALSE
ACAA1	-0.827289	5.46566	4.21272	0.00032446	0.00222654	-0.5088	2.65237	TRUE
BCAT1	-1.19889	3.83816	3.22588	0.00387029	0.0187377	-2.65752	1.72728	TRUE
HDAC7	0.117533	5.10374	-0.762352	0.453507	0.680515	-7.05911	0.167162	FALSE
LZTS1	0.122093	-0.258767	-0.266596	0.792128	0.907438	-6.49048	0.0421829	FALSE
SPAG4	0.807268	1.46506	-2.4511	0.0221607	0.0801298	-3.88156	1.09621	FALSE
NCKAP1	-0.120531	-1.48467	0.140003	0.889862	0.953084	-5.84895	0.020869	FALSE
MRPS35	-0.233706	2.09952	1.0848	0.289119	0.52396	-6.1859	0.280702	FALSE
SFSWAP	0.04834	4.25276	-0.293085	0.772054	0.898115	-7.19201	0.0466681	FALSE
TNK2	0.102078	2.49176	-0.540215	0.594181	0.786657	-6.7557	0.104214	FALSE
MON2	1.04431	5.38867	-7.22264	2.20325e-07	3.79819e-06	6.81054	5.42042	TRUE
GPBP1	0.238412	8.46809	-1.13004	0.269971	0.502646	-6.80607	0.298738	FALSE
DGAT2	1.51042	8.39041	-7.70243	7.5401e-08	1.50735e-06	7.8242	5.82179	TRUE
ZNF112	0.583018	-3.74098	-0.379692	0.707704	0.863313	-5.59359	0.0638317	FALSE
CS	-0.257277	3.8904	1.58813	0.12575	0.302942	-5.9562	0.51864	FALSE
LTK	-0.177156	-1.25282	0.223689	0.824951	0.922861	-6.11206	0.0348639	FALSE
MRPS24	-1.40177	-0.671658	2.36303	0.026847	0.0938368	-3.70677	1.02763	FALSE
ELMO2	0.969671	5.30393	-5.51571	1.25795e-05	0.00013385	2.73232	3.87337	TRUE
WAPL	0.149665	7.37858	-0.998657	0.328231	0.566031	-6.92761	0.24716	FALSE
VMP1	0.511409	9.237	-4.0747	0.0004583	0.0030029	-0.948948	2.52246	TRUE
APPBP2	0.227243	4.46471	-1.50422	0.145975	0.335742	-6.12563	0.473995	FALSE
POLD1	0.229914	2.7616	-1.0104	0.322695	0.55988	-6.40546	0.251905	FALSE
SEZ6	-0.638534	2.30909	2.22794	0.0358263	0.118276	-4.52669	0.927105	FALSE
EIF4B	0.139993	3.47566	-0.874683	0.390683	0.626483	-6.72556	0.203091	FALSE
SLC6A16	-0.962135	2.49302	3.54761	0.00169389	0.00926423	-1.85733	2.03319	TRUE
BICRA	1.26485	-0.488527	-2.27367	0.032519	0.109277	-3.82489	0.96147	FALSE
SPHK2	0.160974	1.39495	-0.458583	0.650787	0.827296	-6.4261	0.082339	FALSE
RPL18	0.114776	4.73945	-0.775812	0.445672	0.674305	-6.96004	0.171144	FALSE
CA11	1.08282	-2.05752	-1.32939	0.196604	0.409518	-5.10039	0.387727	FALSE
ISOC2	-0.219185	1.09593	0.661062	0.515063	0.72715	-6.36443	0.138376	FALSE
U2AF2	0.619167	3.31571	-3.70274	0.00115595	0.00669151	-1.51915	2.17448	TRUE
EPN1	0.325623	4.23904	-1.92372	0.0667042	0.19061	-5.47124	0.719853	FALSE
MED29	0.215459	6.03459	-1.65204	0.111955	0.278836	-6.06386	0.554651	FALSE
AHRR	0.404882	-0.126305	-0.644197	0.525746	0.73496	-6.07679	0.133736	FALSE
ZNF275	-0.413318	1.82376	1.23319	0.229816	0.4531	-5.95646	0.343806	FALSE
MTMR1	0.908194	2.41739	-3.85292	0.00079665	0.00482215	-1.01663	2.31676	TRUE
GPC1	-0.152646	-3.93937	0.132046	0.896083	0.955945	-5.61023	0.0195671	FALSE
ADCK1	0.178297	0.331691	-0.436421	0.666553	0.837464	-6.32567	0.0770337	FALSE
HAGH	-0.186375	2.5186	0.639491	0.528748	0.737302	-6.62286	0.132354	FALSE
RNF4	-0.0078147	5.43617	0.0457348	0.963912	0.984986	-7.32297	0.00657004	FALSE
CASP8	0.362264	7.76709	-3.25094	0.00348543	0.0171766	-2.91094	1.76506	FALSE
LIMCH1	-0.535892	-2.3616	0.752648	0.459207	0.684911	-5.63549	0.164366	FALSE
INTS13	0.533692	2.52583	-2.06769	0.0499612	0.152995	-4.86996	0.815323	FALSE
TM7SF3	0.103746	1.58287	-0.376554	0.709916	0.864537	-6.63667	0.0632163	FALSE
TSPAN32	0.163427	2.85091	-0.773244	0.447161	0.675449	-6.56974	0.170408	FALSE
ST3GAL6	-1.2552	4.90372	4.54205	0.00014723	0.00112682	0.342382	2.94815	TRUE
ATP2C2	-1.19427	1.83127	2.94261	0.00725234	0.0319273	-2.92978	1.49584	TRUE
NGFR	0.965852	-2.77971	-0.85813	0.399572	0.635649	-5.30957	0.196783	FALSE
TAF2	-0.214327	4.17043	1.30701	0.203977	0.419588	-6.35546	0.377177	FALSE
HIPK2	-0.474332	4.27105	2.16395	0.0409684	0.131479	-4.96439	0.881145	FALSE
TNPO3	0.433063	4.62859	-2.09767	0.046987	0.146081	-5.17272	0.835406	FALSE
RFXANK	0.181831	3.41918	-1.13966	0.266021	0.49812	-6.45825	0.302666	FALSE
TMEM161A	0.136597	1.12327	-0.360445	0.721765	0.870491	-6.42428	0.0602359	FALSE
LPAR2	0.420922	5.52041	-2.85063	0.00898591	0.0382969	-3.76209	1.41684	FALSE
CTSA	1.62862	8.51308	-7.11508	2.98307e-07	4.98524e-06	6.43434	5.30231	TRUE
SUGP2	0.0451535	4.68251	-0.295294	0.770388	0.897061	-7.19902	0.0471782	FALSE
SLC12A2	-0.0331701	0.397139	0.0637981	0.949676	0.978043	-6.31338	0.0096421	FALSE
SNX24	0.441198	-2.59704	-0.479903	0.635776	0.817303	-5.66717	0.0876168	FALSE
CNN2	0.237951	9.47821	-2.00645	0.0565626	0.168668	-5.52647	0.772967	FALSE
ABCA7	0.310008	6.50446	-1.69855	0.102735	0.261767	-6.00551	0.582085	FALSE
DDX20	-0.358486	3.60792	1.03898	0.309594	0.546029	-6.4735	0.262785	FALSE
BTBD1	1.27222	4.6637	-4.71772	9.36705e-05	0.00075913	0.796088	3.11968	TRUE
FAR2	0.69885	3.62249	-3.89085	0.00072493	0.00445531	-1.1471	2.35112	TRUE
BCAS1	1.03979	-2.29058	-0.937984	0.357885	0.59443	-5.37146	0.225899	FALSE
CHI3L2	0.09604	2.93759	-0.418956	0.679089	0.845673	-6.98006	0.0727978	FALSE
SBNO2	3.31123	5.98604	-16.6615	1.97157e-14	6.14812e-12	23.145	11.2113	TRUE
PMS1	-0.117046	1.07161	0.34948	0.729872	0.87472	-6.41718	0.0581307	FALSE
HMG20B	-0.424892	4.49795	2.19121	0.0387016	0.125901	-5.01289	0.899972	FALSE
CALCRL	-1.17394	-0.0464452	2.60339	0.0158024	0.0606661	-3.30981	1.21705	FALSE
TAF11	0.851703	2.57379	-3.82106	0.00086225	0.00517409	-1.0717	2.28617	TRUE
ANKS1A	2.4964	4.06784	-16.1703	3.75111e-14	9.66285e-12	22.4863	11.0149	TRUE
AP3D1	0.589538	4.71622	-3.14075	0.00453926	0.0214328	-3.08183	1.66892	TRUE
ZNF76	-0.401966	3.67705	2.35496	0.0273194	0.0950827	-4.52684	1.0219	FALSE
NTHL1	0.574834	-0.898242	-0.964225	0.344845	0.583271	-5.58005	0.23413	FALSE
UHRF1BP1	0.0195724	1.88443	-0.0636215	0.949815	0.97813	-6.78982	0.00960327	FALSE
GNAI3	0.0812208	7.98414	-0.777814	0.444514	0.673343	-7.12646	0.171764	FALSE
IPO5	-1.13042	3.2924	3.13203	0.00472827	0.0221455	-2.82878	1.65471	TRUE
OAT	-0.234241	5.42048	1.8367	0.0790596	0.216089	-5.71472	0.665367	FALSE
WDR3	-0.0973928	2.71016	0.403267	0.690433	0.852498	-6.81827	0.0693065	FALSE
PKN2	-0.0405465	4.67097	0.244171	0.809238	0.915152	-7.2373	0.038507	FALSE
WDR18	-0.032845	2.42745	0.128171	0.899115	0.95754	-6.75161	0.018843	FALSE
TRAM2	-0.292348	2.05379	0.732812	0.470989	0.6935	-6.4747	0.158954	FALSE
MCM10	1.65593	-1.49941	-1.45231	0.160135	0.357415	-4.96053	0.446827	FALSE
DGKA	-0.438428	4.677	2.60249	0.0158343	0.0607757	-4.15941	1.21627	FALSE
ANKRD44	0.582358	5.54171	-4.36862	0.00021951	0.00158516	-0.125723	2.79993	TRUE
KARS	2.7647	5.51385	-7.0829	8.67761e-07	1.27526e-05	5.55329	4.8944	TRUE
ADAT1	-1.16371	4.32432	5.44399	1.50095e-05	0.00015519	2.5756	3.80914	TRUE
PDIA5	0.130899	-0.37225	-0.32388	0.748922	0.885589	-6.28285	0.0527678	FALSE
TBC1D22B	0.192331	2.56597	-0.914998	0.369575	0.606441	-6.50426	0.217211	FALSE
NDUFB4	-0.0694737	3.23077	0.343741	0.734127	0.877023	-6.97615	0.056989	FALSE
SPEN	-0.747942	4.27767	2.669	0.0136279	0.0537486	-3.97771	1.26963	FALSE
MYLK	-0.377212	-3.25956	0.330813	0.743745	0.882371	-5.63643	0.0543488	FALSE
ZC3H15	0.00667474	5.15017	-0.0562259	0.955642	0.980741	-7.33737	0.00844575	FALSE
MAP2K4	0.398904	4.85072	-1.94708	0.0636905	0.184049	-5.46162	0.735066	FALSE
TMEM206	-0.0542072	1.35613	0.126842	0.900155	0.957955	-6.50824	0.0186548	FALSE
SLK	0.0624465	4.03733	-0.302804	0.764729	0.893638	-7.2682	0.0488384	FALSE
CYB5R4	0.268843	7.29104	-2.14743	0.0423997	0.135104	-5.24082	0.869333	FALSE
COL17A1	-3.47005	2.18053	10.4808	2.74295e-10	1.20456e-08	13.7103	7.91917	TRUE
GSTO2	-1.95096	1.7038	5.14615	3.13825e-05	0.00029366	2.32087	3.53215	TRUE
SEC61A2	-0.361007	2.53436	1.17745	0.250916	0.479745	-6.23246	0.31899	FALSE
PRKCQ	-0.520628	2.27906	1.38101	0.180392	0.387564	-5.80935	0.411657	FALSE
TLE2	0.384689	-4.05788	-0.445582	0.660017	0.833141	-5.56804	0.0792815	FALSE
ASB1	0.0609894	2.11596	-0.214552	0.831986	0.925686	-6.77695	0.0335363	FALSE
FAM107B	-1.63713	6.00075	7.3139	1.79257e-07	3.19719e-06	6.98262	5.49523	TRUE
ME1	-0.647248	-1.96612	0.812126	0.424948	0.656781	-5.61458	0.182579	FALSE
TBC1D1	0.114775	4.92468	-0.532177	0.599647	0.790734	-7.15249	0.10197	FALSE
CDK13	0.160035	3.06239	-0.827996	0.416083	0.649545	-6.70198	0.187391	FALSE
MTHFD2	1.06548	3.62837	-4.03144	0.00051061	0.00329419	-0.776153	2.48225	TRUE
SLC9A7	-1.35057	3.65788	5.7509	7.07102e-06	8.03938e-05	3.48421	4.09478	TRUE
FOXJ2	-0.791253	5.11971	5.16192	3.01762e-05	0.0002837	1.86189	3.54714	TRUE
YBX1	0.648978	-0.245847	-1.62961	0.116644	0.287144	-5.07435	0.5419	FALSE
PDE4A	-0.238996	2.16097	0.852288	0.402739	0.638681	-6.4552	0.194716	FALSE
PPP2R5A	-0.714502	5.27489	3.89161	0.00072356	0.00444844	-1.29433	2.35179	TRUE
ELAVL1	0.329264	2.67413	-1.57247	0.129338	0.309518	-5.7617	0.509313	FALSE
TIE1	0.101673	-2.59	-0.0799333	0.936985	0.973816	-5.79704	0.011523	FALSE
DIP2B	1.55421	6.52375	-8.15777	2.80358e-08	6.4155e-07	8.85305	6.19277	TRUE
SMARCD1	0.282299	2.96128	-1.25576	0.221663	0.443088	-6.14447	0.35351	FALSE
KDM4A	-0.169306	2.8642	0.495188	0.62511	0.810177	-6.81005	0.0914203	FALSE
NFYC	0.128641	5.72467	-1.14319	0.264584	0.496202	-6.71793	0.304341	FALSE
ASPM	0.323009	-2.04022	-0.355914	0.725111	0.872309	-5.9045	0.0593297	FALSE
CD84	-0.461723	3.95764	1.53839	0.137575	0.321682	-6.01416	0.492573	FALSE
ELOVL1	0.0679362	5.13418	-0.408927	0.686332	0.849995	-7.22313	0.0705834	FALSE
SPI1	-0.0694964	8.93372	0.300049	0.766848	0.894771	-7.4119	0.048288	FALSE
ZNRD1	-0.742498	3.27632	3.92572	0.00066466	0.00412713	-0.937043	2.38435	TRUE
ZBTB11	-0.793	4.10373	4.64574	0.00010955	0.00086985	0.719558	3.06056	TRUE
ATXN3	0.282734	3.25178	-1.56683	0.130651	0.311614	-5.8302	0.506383	FALSE
GOLGA5	0.152443	4.51831	-0.947165	0.353286	0.591115	-6.82486	0.228328	FALSE
LRRC40	-0.332362	1.17708	1.07072	0.295275	0.530266	-5.97893	0.275506	FALSE
ISOC1	0.0561536	3.04512	-0.212576	0.833508	0.926109	-6.95948	0.0333379	FALSE
TRMT11	-0.486197	0.549192	1.24995	0.223742	0.445507	-5.61137	0.351145	FALSE
THUMPD1	0.751956	4.13128	-4.17482	0.00035676	0.00241751	-0.439358	2.61663	TRUE
MSANTD3	-2.8815	-1.24682	3.78429	0.00094891	0.00563594	-0.691007	2.24903	TRUE
ATG2B	0.307882	3.02783	-1.14194	0.265092	0.496803	-6.36106	0.303816	FALSE
ARFGEF1	-0.106023	5.78585	0.854547	0.401513	0.637724	-7.01268	0.195367	FALSE
ZFAT	-0.0825541	3.06891	0.451149	0.656058	0.830236	-6.98096	0.0807985	FALSE
MTFR1	-0.19449	-0.257138	0.356431	0.724728	0.872107	-6.07575	0.0594302	FALSE
STAG3	0.530311	-1.49328	-0.852951	0.402379	0.638581	-5.6366	0.194784	FALSE
FECH	-0.0356224	1.67036	0.11407	0.91016	0.962356	-6.61506	0.0166644	FALSE
MYO9A	0.186918	1.72592	-0.519853	0.608076	0.797497	-6.574	0.098271	FALSE
DDX3Y	-0.127562	4.28212	0.2596	0.797455	0.909758	-6.27374	0.0410743	FALSE
PFKP	0.128601	2.83431	-0.47141	0.641737	0.821919	-6.79443	0.0851708	FALSE
IDI1	3.57299	6.50241	-11.6508	1.52435e-10	7.27171e-09	14.2718	8.13836	TRUE
SP100	2.40597	7.93037	-16.5991	2.13756e-14	6.53296e-12	23.0635	11.1849	TRUE
KLF6	0.435361	10.3584	-3.02767	0.00593731	0.0268931	-3.44913	1.57036	FALSE
PLPP1	-0.392493	-0.649926	0.60327	0.552163	0.754688	-5.95485	0.122232	FALSE
NEO1	-1.04649	-1.2505	1.23131	0.230505	0.454052	-5.27098	0.342894	FALSE
TRAM1	-0.112379	6.22615	0.896772	0.379023	0.615651	-6.97581	0.210665	FALSE
TNFRSF1A	2.88404	8.94117	-14.4663	3.9973e-13	5.58755e-11	20.1296	10.2528	TRUE
CACNB1	0.00851054	-0.636323	-0.0144509	0.988593	0.996038	-6.09944	0.00172413	FALSE
EVI5	-0.05729	2.38419	0.199926	0.843275	0.930653	-6.79514	0.0312122	FALSE
STOML1	2.82343	1.0574	-5.39025	2.18577e-05	0.00021339	2.66197	3.67082	TRUE
PKM	-1.39416	8.5039	9.07118	4.18641e-09	1.2457e-07	10.7602	6.90459	TRUE
DHX29	-0.118225	2.34801	0.454367	0.653774	0.829091	-6.69691	0.0813978	FALSE
DNTTIP2	0.58631	9.31823	-2.72523	0.0119917	0.0483963	-4.10974	1.31519	TRUE
METTL22	0.560279	4.30051	-3.12502	0.00471268	0.0220897	-2.99299	1.65581	TRUE
TP53BP1	1.01415	5.66584	-6.94626	4.14251e-07	6.6754e-06	6.14965	5.17552	TRUE
TRO	-0.524687	-0.146058	1.03937	0.309308	0.545898	-5.74697	0.262888	FALSE
RRP15	-0.332563	0.72135	0.834314	0.412586	0.646723	-6.17553	0.189282	FALSE
RHOA	-0.337574	9.69992	3.09445	0.00506838	0.0234702	-3.29399	1.62948	FALSE
DHX8	1.31706	5.81604	-9.27027	2.80622e-09	8.72444e-08	11.2122	7.05926	TRUE
PRKCZ	-0.221363	1.71329	0.68835	0.498037	0.715129	-6.39046	0.145615	FALSE
ZFY	-1.23879	0.446478	2.40332	0.0246003	0.0874247	-3.5174	1.05837	FALSE
IARS2	-0.209653	3.23725	1.01449	0.320781	0.557967	-6.44156	0.253392	FALSE
NAV3	-3.8161	-1.90101	4.02363	0.00052065	0.00335179	-0.0928393	2.47472	TRUE
IDH3G	-0.251149	4.08143	1.82853	0.0803146	0.218436	-5.58253	0.660675	FALSE
ROGDI	-0.203352	0.883986	0.527471	0.602859	0.793486	-6.43822	0.100461	FALSE
PDZD4	0.29829	-1.38901	-0.393477	0.697548	0.857526	-5.89506	0.0667527	FALSE
ROCK1	-0.165082	7.04512	1.22927	0.231254	0.455039	-6.65714	0.341951	FALSE
CBFB	0.361079	3.431	-1.62389	0.117867	0.289245	-5.79086	0.538735	FALSE
PDK3	0.502035	4.55417	-2.18114	0.0395254	0.128164	-5.07092	0.892232	FALSE
HYAL2	-0.569595	3.07017	1.84864	0.077254	0.212322	-5.35966	0.673005	FALSE
HDAC4	3.66471	5.388	-14.6246	3.76928e-13	5.39426e-11	20.22	10.2681	TRUE
RASSF1	-0.0080431	4.81953	0.029906	0.976397	0.990724	-7.22482	0.00404748	FALSE
IFI35	4.42477	5.77694	-18.2266	3.02624e-15	1.51581e-12	24.9869	11.8194	TRUE
HEATR6	-0.506713	1.71692	1.58892	0.125572	0.302877	-5.45116	0.518733	FALSE
COASY	0.689271	5.07563	-4.16643	0.00036433	0.00246234	-0.605529	2.60865	TRUE
MEF2A	0.0906514	4.26954	-0.542435	0.592675	0.785528	-7.07064	0.104838	FALSE
OTUD5	-0.61836	5.14792	2.93359	0.00740701	0.032513	-3.57609	1.48794	TRUE
TFE3	-0.284081	8.29591	1.76037	0.0914818	0.240666	-5.93595	0.618585	FALSE
TBC1D25	0.441008	4.85269	-2.98325	0.00659262	0.029418	-3.38514	1.53139	FALSE
ACSL4	1.52366	5.78518	-6.95629	4.04793e-07	6.54052e-06	6.1829	5.18439	TRUE
INPP5A	-1.02462	2.41238	3.50783	0.0018674	0.0100727	-1.90988	1.99686	TRUE
GPKOW	0.756602	3.81351	-4.2942	0.00026454	0.00186334	-0.140426	2.72971	TRUE
GRIPAP1	0.15586	5.8022	-1.29993	0.206354	0.422498	-6.53678	0.374175	FALSE
FTSJ1	-0.199474	3.11929	0.987134	0.333729	0.572034	-6.50552	0.242578	FALSE
PRR11	-0.601387	-1.60029	0.97621	0.338999	0.577499	-5.49076	0.238449	FALSE
ATP11A	1.38916	4.11004	-5.98297	4.02573e-06	4.93152e-05	3.95302	4.30702	TRUE
POLR1A	-0.0663519	1.74661	0.192788	0.848797	0.93258	-6.68725	0.0303137	FALSE
LAPTM4A	0.468315	6.35873	-3.2732	0.00330338	0.0164639	-2.82936	1.78347	FALSE
TTC7A	-0.296482	2.976	1.23015	0.230932	0.454603	-6.26222	0.342368	FALSE
IP6K2	-0.362112	5.42667	2.41798	0.0238264	0.0851836	-4.64606	1.06964	FALSE
SRBD1	0.0806163	2.90495	-0.256672	0.799687	0.910601	-6.87832	0.0406717	FALSE
KIF2A	0.942008	3.95974	-6.28463	1.95218e-06	2.60175e-05	4.74028	4.58473	TRUE
RASGRP2	-0.0462415	6.15316	0.315695	0.755047	0.888535	-7.32693	0.0513257	FALSE
PSME4	-0.272855	3.42272	1.46346	0.156716	0.352706	-6.03877	0.452587	FALSE
IFT80	-0.217383	-0.355472	0.434422	0.667983	0.838354	-6.12453	0.0765727	FALSE
SIRT2	-0.289466	6.0341	2.19193	0.0386428	0.1258	-5.13024	0.900318	FALSE
ERLEC1	-0.225331	2.92011	0.977085	0.338574	0.577047	-6.45862	0.238788	FALSE
PPP2R5B	2.18481	4.07374	-7.82305	5.78632e-08	1.20623e-06	8.26942	5.91857	TRUE
PYGM	0.991832	-0.235354	-1.52204	0.14147	0.328228	-5.075	0.483825	FALSE
MAST4	-1.4542	1.45451	4.21267	0.0003245	0.00222654	0.0680496	2.65237	TRUE
SDK2	-1.25396	-1.36651	1.52622	0.14043	0.326318	-4.87466	0.486359	FALSE
NUP133	0.18229	3.2106	-0.792738	0.435937	0.665663	-6.6589	0.176745	FALSE
NUCKS1	0.210251	2.63852	-0.983351	0.335547	0.573733	-6.38269	0.24129	FALSE
VPS35	0.745393	6.53763	-5.29976	2.14362e-05	0.00020962	2.1476	3.67857	TRUE
DNAJA2	0.910416	5.83334	-6.15972	2.63116e-06	3.38498e-05	4.28193	4.47044	TRUE
BCL3	-0.302703	5.49336	1.12685	0.271951	0.505	-6.76753	0.296709	FALSE
KCNAB2	0.190304	7.94887	-0.881334	0.387148	0.622975	-7.0459	0.20553	FALSE
CLEC2D	-0.346008	3.85149	1.98967	0.0585021	0.17271	-5.24014	0.762684	FALSE
FUNDC1	-0.396629	0.59127	0.800488	0.431524	0.66212	-6.03603	0.179063	FALSE
RORA	-0.42169	2.39131	1.2622	0.219377	0.44017	-5.93625	0.356379	FALSE
TGFBR3	-0.997867	4.08415	3.1447	0.00449661	0.0212928	-2.80891	1.67177	TRUE
ATP1B3	0.469041	5.41375	-2.91839	0.007675	0.0335098	-3.56091	1.47483	FALSE
NEDD4	0.255082	0.804854	-0.718218	0.479771	0.701129	-6.28347	0.154202	FALSE
PIGB	-0.279979	2.96107	1.73157	0.0965854	0.250558	-5.58001	0.601092	FALSE
MAPK6	-2.35758	5.85368	6.11223	6.62808e-06	7.61043e-05	3.46565	4.11859	TRUE
GNB5	-0.0405703	1.96687	0.133261	0.895132	0.955656	-6.69808	0.0196986	FALSE
RAB27A	2.01564	6.79673	-12.1376	1.49852e-11	1.01584e-09	16.4938	8.99317	TRUE
HDHD5	0.152176	1.48529	-0.493569	0.626236	0.810937	-6.53564	0.0910131	FALSE
UFD1	0.0399511	4.63203	-0.322306	0.750098	0.885774	-7.23372	0.0526772	FALSE
LRP6	-2.50565	-2.18588	2.50279	0.0197752	0.0730112	-3.20153	1.13661	FALSE
GUCY2C	2.3107	-1.08592	-3.84831	0.00080582	0.00487112	-0.482526	2.31237	TRUE
PHRF1	0.500415	5.19736	-3.3912	0.00248224	0.0128325	-2.49334	1.89169	TRUE
ELP1	0.0446555	3.20752	-0.231624	0.818854	0.919227	-6.95376	0.0365774	FALSE
NUCB2	-0.281853	3.45564	1.61625	0.119517	0.29222	-5.8173	0.53429	FALSE
PFN2	0.628675	0.16303	-2.00527	0.0566977	0.168903	-4.55288	0.772362	FALSE
DAPP1	2.70661	7.0617	-16.1465	3.87148e-14	9.69591e-12	22.4721	11.0134	TRUE
SLC44A1	0.137241	2.06262	-0.640145	0.528331	0.737148	-6.70166	0.132445	FALSE
TMEM260	1.20967	2.70546	-5.92119	4.67456e-06	5.60823e-05	4.03236	4.25117	TRUE
SMG6	-0.148115	1.63682	0.305581	0.76264	0.892113	-6.54996	0.0495799	FALSE
EXOC5	-0.0142791	3.59872	0.0897848	0.929226	0.971106	-7.09235	0.0127332	FALSE
CLTCL1	0.0617067	1.52694	-0.204316	0.839883	0.928507	-6.726	0.032215	FALSE
FSTL3	0.130708	-1.07364	-0.20603	0.838559	0.92826	-6.33473	0.0323302	FALSE
DGCR2	-0.0450643	6.00225	0.145165	0.885976	0.951174	-7.34858	0.0217401	FALSE
RNF126	-0.0636973	3.06566	0.310526	0.758925	0.890888	-6.93034	0.0501769	FALSE
MNT	1.08686	2.43065	-4.85338	6.51346e-05	0.00055271	1.41895	3.2575	TRUE
ZXDC	0.5321	3.53076	-2.01252	0.0558756	0.167256	-5.12846	0.776619	FALSE
JMJD6	-0.254896	7.61086	1.55215	0.13412	0.317133	-6.24845	0.498759	FALSE
POLB	0.231457	4.63015	-1.4099	0.171794	0.375125	-6.30228	0.425823	FALSE
WIPI1	0.420151	2.93886	-2.15765	0.0415092	0.13285	-4.79294	0.876637	FALSE
GBA2	-0.500073	6.60427	2.36583	0.0266852	0.0933983	-4.81036	1.02966	FALSE
NDST1	-1.12214	6.70856	6.33973	1.71232e-06	2.3233e-05	4.6947	4.6339	TRUE
ASNS	1.02296	-3.75514	-1.26465	0.218515	0.43891	-4.99211	0.357624	FALSE
AP3M2	0.109237	1.81549	-0.386979	0.702287	0.86016	-6.58142	0.0654207	FALSE
CNGB1	0.169885	-3.16231	-0.212844	0.833302	0.92601	-5.80311	0.0333845	FALSE
ST6GALNAC2	0.332386	2.26796	-1.50118	0.146754	0.336504	-5.82306	0.473009	FALSE
PABPC1	-0.325433	6.51691	2.72116	0.0121036	0.0487714	-4.0716	1.31184	FALSE
TESK2	0.623435	4.60618	-3.25111	0.00348405	0.0171745	-2.84071	1.76512	TRUE
CFAP20	-0.565512	2.97078	2.74376	0.0114943	0.0467573	-3.60315	1.33015	TRUE
CSNK2A2	0.595906	-2.31692	-0.600209	0.554166	0.755822	-5.7096	0.12158	FALSE
EIF2B3	-0.0126933	0.955798	0.0402401	0.968245	0.986752	-6.53558	0.00579217	FALSE
TCOF1	-0.0361959	4.03312	0.205828	0.838715	0.92826	-7.10839	0.0323302	FALSE
CDC42	-0.555375	5.99718	3.95606	0.00061626	0.00387325	-1.18519	2.41192	TRUE
OSBPL3	-0.135406	2.61117	0.562022	0.579474	0.776075	-6.71071	0.110096	FALSE
RAD18	-1.64227	1.64513	3.96844	0.00059752	0.00377787	-0.497563	2.42275	TRUE
ATP2B1	-1.94303	9.63444	13.8475	9.98779e-13	1.12923e-10	19.206	9.94722	TRUE
NCK2	0.102584	2.04499	-0.262443	0.795315	0.909156	-6.88856	0.0413615	FALSE
MAP4K4	-1.22423	7.45482	7.70044	7.57327e-08	1.51063e-06	7.82559	5.82084	TRUE
MGAT4A	0.558709	4.31222	-2.74031	0.0115855	0.0470835	-3.86694	1.32713	TRUE
RPL31	-0.31307	2.58885	1.41893	0.169173	0.371201	-5.89496	0.430391	FALSE
WDR1	-0.414854	9.73139	3.13194	0.00463567	0.0218138	-3.20909	1.66127	FALSE
SNX13	0.47373	5.68954	-3.94098	0.00063985	0.00399233	-1.20575	2.39877	FALSE
ARHGAP10	0.514588	-1.24752	-0.800983	0.431243	0.661952	-5.74913	0.179173	FALSE
RPS6KA2	0.842336	1.73296	-2.90595	0.00790115	0.0343475	-3.07527	1.4641	TRUE
ING3	0.380004	5.35221	-2.46326	0.0215766	0.0784255	-4.57064	1.10554	FALSE
VASH1	-0.42637	0.418388	0.845135	0.40664	0.642203	-6.15392	0.192328	FALSE
LMCD1	-0.09286	-3.06919	0.0765665	0.939623	0.974581	-5.68684	0.0111819	FALSE
BUD23	0.146978	3.47734	-0.932275	0.360765	0.596614	-6.6004	0.224306	FALSE
SEL1L	-0.343623	6.84174	2.6503	0.0142172	0.0555624	-4.22936	1.25522	FALSE
TRIP13	-0.101105	-1.74641	0.145923	0.885238	0.950674	-5.96912	0.0219686	FALSE
ATP6AP1	-2.04643	8.46042	9.92835	7.75214e-10	2.87627e-08	12.4719	7.54117	TRUE
TCF3	-0.569372	1.19044	1.67833	0.106662	0.269073	-5.1953	0.570131	FALSE
TRIB2	-0.116238	2.67501	0.35033	0.729242	0.874315	-6.83715	0.0583323	FALSE
DAZAP1	0.141988	1.265	-0.509612	0.615122	0.803177	-6.51286	0.0951886	FALSE
MBD3	0.0574453	1.72237	-0.230556	0.819675	0.919665	-6.69469	0.0363701	FALSE
HLTF	0.115011	1.52054	-0.383246	0.705016	0.861888	-6.52506	0.0645493	FALSE
FAM50A	-0.622766	3.84506	3.7672	0.00098549	0.00582251	-1.54845	2.23489	TRUE
FAM3A	-0.587564	2.36771	2.3846	0.025622	0.0902949	-4.25415	1.04434	FALSE
CPSF1	0.0453554	3.73139	-0.238207	0.813805	0.917503	-7.09299	0.0373927	FALSE
CYBRD1	0.0870507	3.35113	-0.405702	0.688667	0.851367	-6.99537	0.0698831	FALSE
PDCD2	0.239435	2.20224	-0.898918	0.377902	0.614846	-6.42011	0.211234	FALSE
RDH11	-0.219354	2.85259	0.824537	0.418005	0.651303	-6.57948	0.186217	FALSE
PRKACA	-1.29508	-0.121316	3.45981	0.00210009	0.0111543	-1.5471	1.95256	TRUE
ADGRL1	-0.812569	-1.26831	1.23164	0.230383	0.453919	-5.32562	0.343022	FALSE
ACTN1	1.45343	9.05997	-8.0108	3.84662e-08	8.47949e-07	8.5005	6.07163	TRUE
ZFYVE26	0.35949	6.08135	-1.58855	0.125655	0.302917	-6.16711	0.518677	FALSE
RPS6KA6	-0.255101	-4.05879	0.302196	0.765186	0.893932	-5.55174	0.0486955	FALSE
EPN2	-0.619638	0.515775	1.0856	0.288771	0.523486	-5.77197	0.281095	FALSE
PTPN18	0.258978	4.0116	-1.35679	0.187862	0.39741	-6.23583	0.400761	FALSE
LNX1	-1.33056	-0.189234	3.20192	0.00392119	0.0189613	-1.99773	1.72213	TRUE
ALDH3A2	0.180267	0.954931	-0.435763	0.667024	0.837764	-6.34033	0.0768785	FALSE
TFRC	-2.07627	6.40379	3.73931	0.00149544	0.00833565	-1.98047	2.07906	TRUE
SREBF1	0.259734	5.7857	-0.933509	0.360874	0.59667	-6.96035	0.224266	FALSE
AFF4	-0.0802088	6.85629	0.467814	0.644268	0.822999	-7.31235	0.0846009	FALSE
UBE2D1	1.59132	6.20472	-9.31262	2.57902e-09	8.11603e-08	11.276	7.09066	TRUE
MPP5	-0.510865	3.43034	2.24909	0.0342605	0.113983	-4.7669	0.943162	FALSE
RHOBTB1	0.288763	-3.41812	-0.207656	0.837304	0.927868	-5.57965	0.0325138	FALSE
SMC1A	0.185448	4.61702	-1.34196	0.192556	0.403975	-6.36611	0.393646	FALSE
HSD17B10	0.237815	2.50719	-0.994895	0.330019	0.567726	-6.35008	0.245861	FALSE
MARK2	0.100686	5.12597	-0.636053	0.530947	0.739124	-7.16544	0.131283	FALSE
HMMR	1.12506	-1.36586	-1.35682	0.187854	0.39741	-5.12669	0.400761	FALSE
CHFR	0.0537744	6.56173	-0.455067	0.653278	0.828695	-7.30644	0.0816051	FALSE
P4HA2	0.614948	-2.5938	-0.782786	0.441645	0.670687	-5.53123	0.17348	FALSE
FCGR2B	0.855387	3.8891	-3.30541	0.00305619	0.0153422	-2.5724	1.81411	TRUE
NFATC3	0.0157163	4.36137	-0.0630774	0.950243	0.978181	-7.19469	0.00958095	FALSE
TRNT1	0.441046	3.39609	-1.90847	0.0687387	0.195012	-5.36718	0.709939	FALSE
ACADVL	0.19203	6.85729	-1.40087	0.174444	0.379158	-6.44243	0.42118	FALSE
STK10	-0.375553	9.70432	2.91042	0.00781913	0.0340567	-3.70915	1.4678	FALSE
FBXW11	-0.708561	4.97105	4.37072	0.00021835	0.00158054	-0.0957272	2.8012	TRUE
ACAP1	0.165781	5.50026	-1.35668	0.187899	0.397423	-6.43884	0.400747	FALSE
DERL2	-0.0957086	4.65909	0.615581	0.544145	0.748894	-7.06999	0.125579	FALSE
SIDT1	0.0396169	2.16087	-0.157863	0.875926	0.945734	-6.73985	0.0242311	FALSE
NDE1	-2.07539	5.29496	8.83385	6.78956e-09	1.90432e-07	10.3419	6.72026	TRUE
MRVI1	1.44033	4.3123	-6.674	7.78917e-07	1.15695e-05	5.65605	4.93668	TRUE
TMEM38A	-0.358349	-0.187526	0.723957	0.476306	0.698103	-5.95771	0.156081	FALSE
AP1M1	-0.375058	5.33135	1.97479	0.0602703	0.176801	-5.4565	0.752516	FALSE
PVR	3.42038	2.18474	-15.3174	1.19316e-13	2.3386e-11	21.1503	10.631	TRUE
XRCC1	0.0461308	2.85962	-0.195976	0.84633	0.932021	-6.89525	0.0305742	FALSE
SCARB1	-0.368914	0.0680965	0.648419	0.523061	0.732973	-6.11851	0.134912	FALSE
MCM2	-2.35927	4.50599	6.96179	6.8336e-07	1.02948e-05	5.82356	4.98738	TRUE
PANX2	0.094106	1.72726	-0.306889	0.761657	0.891835	-6.67075	0.0497156	FALSE
SELENOO	0.0568648	1.42749	-0.177731	0.860472	0.93838	-6.63839	0.0276213	FALSE
TP63	-2.00089	-2.20474	2.30163	0.0306364	0.104056	-3.61592	0.982732	FALSE
ALPK1	0.714689	5.50876	-4.7712	8.00041e-05	0.00066176	0.843927	3.1793	TRUE
LLGL2	-0.114914	2.92261	0.453941	0.654076	0.829133	-6.74461	0.0813758	FALSE
PDE8A	-0.241082	0.691733	0.68442	0.500469	0.716629	-6.25735	0.144706	FALSE
CLCN4	-1.50481	2.33388	3.14506	0.0045289	0.0213951	-2.49306	1.66969	TRUE
NLE1	-0.554356	-0.0025572	1.12444	0.27229	0.505449	-5.62718	0.296323	FALSE
SDHA	-0.0598494	3.49564	0.330752	0.743791	0.882371	-7.02478	0.0543488	FALSE
SMARCE1	-0.0990793	2.97992	0.408509	0.686634	0.850034	-6.85708	0.0705639	FALSE
GSDMB	-0.961908	-0.701867	1.68177	0.105984	0.26797	-4.77682	0.571914	FALSE
KDM5A	0.306832	6.88922	-2.63667	0.0146617	0.0570029	-4.25871	1.2441	FALSE
PPP2R3A	-0.683353	-1.12095	1.04127	0.308444	0.545067	-5.51864	0.26355	FALSE
FERMT2	1.97618	-4.01264	-1.92815	0.0661237	0.189411	-4.05417	0.722594	FALSE
DHRS9	0.727498	4.36708	-3.52749	0.00177959	0.00966263	-2.05809	2.0149	TRUE
PTGS2	-0.300841	8.15688	1.42055	0.168706	0.370536	-6.43509	0.43117	FALSE
IGF2BP2	2.27836	-1.47922	-3.40446	0.00240343	0.0124949	-1.49726	1.90327	TRUE
MAP3K13	-1.00491	4.48095	6.67333	7.8015e-07	1.15783e-05	5.61979	4.93635	TRUE
ST6GAL1	-0.431721	5.89577	3.19467	0.00398993	0.0192576	-2.93309	1.7154	FALSE
TBX21	1.39317	2.56361	-2.02821	0.0565066	0.168557	-4.86164	0.773253	FALSE
FRY	-0.70458	4.21065	3.65898	0.00128789	0.00733983	-1.76144	2.13431	TRUE
PICALM	0.423423	7.79061	-3.15691	0.00436743	0.0207848	-3.13371	1.68225	FALSE
NSF	0.991248	3.47971	-4.52388	0.0001487	0.00113668	0.508491	2.94436	TRUE
CLASP1	1.11924	5.07764	-5.71627	7.69462e-06	8.64483e-05	3.23338	4.06324	TRUE
MRPS34	-0.489583	2.65323	1.51455	0.143349	0.331478	-5.7685	0.479545	FALSE
NOTCH3	-1.14226	-3.35858	1.00065	0.327288	0.565027	-5.20904	0.247931	FALSE
CLNS1A	0.106391	1.79846	-0.429578	0.671453	0.840284	-6.62311	0.0755742	FALSE
TEAD2	0.172578	-2.13812	-0.180672	0.858189	0.937386	-5.87194	0.0280817	FALSE
EED	-0.137223	2.52951	0.539725	0.594513	0.786924	-6.7035	0.104067	FALSE
TSG101	-0.216357	6.75033	1.5861	0.12621	0.303689	-6.17806	0.517571	FALSE
NCBP3	-0.298108	3.91834	1.57945	0.12773	0.306646	-5.90121	0.513362	FALSE
ATP2A3	0.3519	6.88138	-2.00952	0.0562144	0.167908	-5.4849	0.77493	FALSE
MGLL	-1.745	5.46212	5.49756	1.99807e-05	0.00019785	2.30214	3.70366	TRUE
NTN4	-0.490055	-4.02737	0.625181	0.537934	0.744324	-5.46247	0.128238	FALSE
BCS1L	-0.700644	1.88412	2.26669	0.0330051	0.110556	-4.32411	0.956416	FALSE
NUAK1	0.218536	-2.18934	-0.223604	0.825016	0.922861	-5.86189	0.0348639	FALSE
DPP8	-0.0962714	4.29453	0.545026	0.590921	0.784068	-7.07393	0.105646	FALSE
SLC24A1	-1.04498	0.26424	2.33269	0.0286624	0.0986903	-4.11947	1.00573	FALSE
ZNF532	0.168406	-1.3479	-0.246446	0.807498	0.914393	-5.98991	0.0388671	FALSE
SCARF1	0.826931	7.72267	-5.31654	2.05639e-05	0.00020274	2.14676	3.69307	TRUE
LMAN1	-0.340548	3.51824	1.52025	0.141918	0.328844	-5.89103	0.48301	FALSE
HACD3	-0.422421	2.18484	1.54104	0.136795	0.320717	-5.57374	0.493878	FALSE
IPCEF1	1.8137	5.14061	-8.27429	2.18619e-08	5.17342e-07	9.20067	6.28622	TRUE
ZZEF1	0.0291457	5.1432	-0.175021	0.862577	0.939477	-7.3352	0.0271138	FALSE
ENO1	-0.136683	8.40662	0.710985	0.484158	0.704605	-7.18782	0.152054	FALSE
MYDGF	-0.273408	3.52531	1.56616	0.130806	0.31175	-5.86095	0.506193	FALSE
TUBE1	0.359799	0.962672	-1.00563	0.324934	0.562478	-5.98055	0.249895	FALSE
ARHGEF10L	-0.375009	-1.287	0.425601	0.674375	0.842122	-6.0601	0.0746249	FALSE
TXK	-0.290422	2.164	0.808926	0.42675	0.658027	-6.34899	0.181756	FALSE
WSCD2	-1.639	-4.5162	1.42487	0.167466	0.368937	-4.68758	0.433048	FALSE
ACTR6	0.213417	1.80208	-0.76264	0.453339	0.680367	-6.41571	0.167257	FALSE
TIPIN	0.369337	-0.786123	-0.620727	0.540811	0.7467	-5.86738	0.126854	FALSE
SRI	-0.28675	4.4207	1.74312	0.0945101	0.246808	-5.7825	0.607641	FALSE
EIF4G3	2.6436	4.55831	-13.6012	1.45111e-12	1.48673e-10	18.8736	9.82777	TRUE
NUP37	0.53233	0.615162	-1.38415	0.179443	0.3864	-5.44951	0.412963	FALSE
SEMA3A	-0.663098	-2.74427	0.550177	0.587545	0.781947	-5.72021	0.106823	FALSE
GTSE1	0.945387	-1.51859	-1.26793	0.21736	0.437583	-5.14715	0.35894	FALSE
SEMA3C	0.368666	0.758318	-0.673854	0.507042	0.72138	-6.20392	0.141836	FALSE
TTC38	1.16418	3.81751	-3.73308	0.00107238	0.00626205	-1.44483	2.20328	TRUE
ACAT1	0.325788	1.29933	-0.918493	0.367782	0.604489	-6.18385	0.218612	FALSE
GRAMD4	0.213425	2.26082	-0.655433	0.518615	0.72977	-6.59363	0.136814	FALSE
CELSR1	-0.323358	0.417019	0.682572	0.501615	0.717231	-6.14497	0.144341	FALSE
ZNF638	0.0739198	5.99336	-0.599449	0.554664	0.756229	-7.20033	0.121347	FALSE
SLC25A40	-1.30497	2.92354	6.06164	3.33016e-06	4.17018e-05	4.34037	4.37984	TRUE
TIMM21	-0.308995	1.03414	0.988439	0.333103	0.571418	-6.03207	0.243046	FALSE
ADD2	-0.407355	-0.100932	0.775731	0.445719	0.674319	-6.02895	0.171135	FALSE
RASAL2	-0.418281	-2.61016	0.433263	0.668813	0.838713	-5.74079	0.0763868	FALSE
VPS9D1	4.67019	5.26033	-22.7036	2.20589e-17	4.41963e-14	29.6583	13.3546	TRUE
ZNF37A	-0.511944	1.26388	1.45116	0.160082	0.357402	-5.51668	0.446843	FALSE
MARK3	-0.502763	6.47682	2.61557	0.0153755	0.0592987	-4.30155	1.22696	FALSE
SLC25A3	-0.202902	5.74061	1.15978	0.257897	0.488486	-6.66798	0.311148	FALSE
FNDC3B	-1.13288	8.97793	6.41872	1.4198e-06	1.97393e-05	4.83667	4.70467	TRUE
FOSL2	-0.952168	9.92586	3.40351	0.00269896	0.0138025	-2.65655	1.86004	TRUE
FRYL	0.256508	4.34556	-1.56554	0.130952	0.311933	-6.01359	0.505938	FALSE
TMEM131	0.357817	3.14249	-1.69917	0.102616	0.261612	-5.69237	0.582343	FALSE
FSCN1	-3.92075	1.79055	7.13257	3.55433e-07	5.82651e-06	6.73953	5.23459	TRUE
ACTB	-0.253144	12.847	2.09017	0.0477161	0.147762	-5.38872	0.830438	FALSE
PLD1	-4.26348	3.13012	14.1055	6.79121e-13	8.43426e-11	19.5278	10.074	TRUE
WDR62	1.58562	-0.191795	-2.59613	0.0160619	0.0614401	-3.18415	1.21155	FALSE
DLG1	0.0112672	2.33153	-0.0423043	0.966617	0.986235	-6.84067	0.00601943	FALSE
RAB7A	-0.558718	10.0804	3.99419	0.00056035	0.00357293	-1.15479	2.44698	TRUE
BCAP29	-0.0341292	2.72694	0.155259	0.877956	0.946949	-6.90443	0.0236733	FALSE
SEC31B	0.397913	2.02035	-1.21761	0.235572	0.460421	-5.95214	0.336845	FALSE
SART3	-0.0980744	4.49166	0.588937	0.561576	0.762584	-7.07008	0.117713	FALSE
ARHGAP15	0.183551	6.66027	-1.59291	0.124673	0.301233	-6.16243	0.521098	FALSE
EXOSC7	-0.252356	1.20281	0.8887	0.383257	0.619582	-6.17185	0.207901	FALSE
KIFAP3	0.027112	1.69677	-0.0918385	0.927612	0.969974	-6.64659	0.0132397	FALSE
MKRN2	-0.277865	3.68703	1.54186	0.136595	0.320422	-5.91664	0.494278	FALSE
MCM6	0.292569	4.52495	-1.35898	0.187178	0.396429	-6.27649	0.401834	FALSE
REXO2	-0.130531	1.55975	0.446329	0.659485	0.832917	-6.51372	0.0793985	FALSE
RBM7	0.66234	3.99118	-3.33757	0.00282737	0.0143655	-2.52376	1.84268	TRUE
RBMS2	0.0907762	-0.024996	-0.170933	0.865754	0.940958	-6.24683	0.0264297	FALSE
BAZ2A	0.79957	7.04694	-5.67962	8.41559e-06	9.37307e-05	3.06888	4.02812	TRUE
PTPN23	0.0843587	4.02635	-0.389612	0.700366	0.859332	-7.11267	0.0658389	FALSE
MLH1	-1.68215	3.69329	6.71401	7.09494e-07	1.06347e-05	5.7901	4.97327	TRUE
UNG	1.02539	1.39974	-2.31117	0.030017	0.102338	-4.11236	0.989962	FALSE
FMO4	-0.468205	-1.90544	0.54216	0.592861	0.78566	-5.73515	0.104765	FALSE
KLHL20	-0.518831	1.39649	1.50759	0.145114	0.334359	-5.47935	0.475787	FALSE
SLC46A1	0.0026828	-3.82472	-0.0027998	0.99779	0.999175	-5.61891	0.00035833	FALSE
PLXNA2	-0.303432	2.53025	1.10849	0.278972	0.513256	-6.24701	0.289666	FALSE
SPAG5	-1.11082	2.65295	3.83072	0.00084182	0.00505654	-1.04639	2.29615	TRUE
ANKRD13A	-0.387506	6.02585	2.11654	0.0451969	0.141886	-5.27313	0.848062	FALSE
TPD52	-0.811219	2.40898	2.57528	0.0168301	0.063814	-3.81324	1.19508	FALSE
ACACB	-0.840698	-0.336695	1.104	0.280877	0.515372	-5.55446	0.287879	FALSE
TRAF4	-0.526389	1.84375	1.90795	0.0688097	0.195121	-5.01235	0.709695	FALSE
PAG1	0.907056	7.61	-3.82952	0.00086381	0.00518173	-1.55221	2.28553	TRUE
GPATCH1	0.636547	1.31414	-1.85898	0.0757205	0.209384	-4.88198	0.679057	FALSE
ICAM3	0.24483	6.72637	-1.62965	0.116637	0.287144	-6.11764	0.5419	FALSE
NT5C2	1.99786	7.08865	-10.5424	2.44855e-10	1.09832e-08	13.6562	7.95927	TRUE
MCAM	1.91331	-0.616369	-1.91431	0.0679527	0.193315	-4.2997	0.713734	FALSE
GPC4	0.873246	-3.31077	-0.970916	0.341573	0.580185	-5.35913	0.236434	FALSE
MBNL3	0.112479	1.19697	-0.24926	0.805347	0.913442	-6.45905	0.0393191	FALSE
XAB2	0.0743633	4.26106	-0.472381	0.641054	0.821418	-7.13471	0.0854357	FALSE
ARHGEF1	-0.120001	7.81764	1.15261	0.260772	0.491815	-6.76505	0.308198	FALSE
STXBP2	-0.334081	7.2582	2.45895	0.0217819	0.0790444	-4.64045	1.10213	FALSE
MAP2K7	0.0776274	1.91372	-0.265294	0.793119	0.908047	-6.7398	0.0418917	FALSE
DGKD	-0.235267	5.38442	1.01682	0.319692	0.556644	-6.78141	0.254423	FALSE
TOP2B	-0.24097	4.00141	1.29022	0.209647	0.426846	-6.39777	0.369728	FALSE
TM9SF3	0.181547	6.03354	-0.932891	0.360454	0.596248	-6.96382	0.224573	FALSE
NFKB2	-2.15467	8.22562	7.72267	1.52202e-07	2.78348e-06	7.19779	5.55541	TRUE
UBE2T	0.136282	-1.57386	-0.189158	0.851609	0.933479	-5.93346	0.0298955	FALSE
PPP1R12B	-0.713877	4.53187	3.60806	0.00146006	0.0081814	-1.87967	2.08717	TRUE
DNAJC10	-0.328784	4.08956	1.75121	0.0930792	0.243883	-5.62631	0.612818	FALSE
GTF3C1	-0.248373	4.94823	1.47109	0.154659	0.349387	-6.18995	0.456693	FALSE
IL4R	-0.0500668	7.82436	0.26507	0.793289	0.908066	-7.4087	0.0418825	FALSE
USP33	0.267226	4.85716	-1.36781	0.184434	0.39332	-6.35053	0.405254	FALSE
SNRPA	-0.17548	1.84353	0.658103	0.516929	0.728567	-6.46751	0.137531	FALSE
SPAG6	-1.28622	-2.72562	1.15938	0.258057	0.488637	-5.2275	0.311014	FALSE
EXOSC5	-0.0856686	0.772474	0.175661	0.862079	0.939105	-6.41242	0.0272856	FALSE
DYNC1I2	0.0308338	0.866419	-0.0981467	0.922656	0.968244	-6.46376	0.0140152	FALSE
APBB1IP	1.21621	6.22111	-9.63754	1.35958e-09	4.67861e-08	11.9361	7.32988	TRUE
LRCH4	-0.328634	5.48999	2.23812	0.0350651	0.116231	-4.9949	0.93468	FALSE
FAM76B	-0.230408	4.25217	1.29113	0.209335	0.426508	-6.395	0.370072	FALSE
SIRT6	-1.45663	1.09193	5.30831	2.09873e-05	0.00020579	2.72027	3.68658	TRUE
POLD3	1.13185	2.94824	-4.46929	0.00017052	0.00127854	0.380367	2.89329	TRUE
ACTN2	2.25678	-4.49754	-2.06526	0.0502093	0.15361	-3.82906	0.813582	FALSE
CAPZB	0.354294	7.61302	-2.96315	0.00691138	0.0306282	-3.56884	1.51388	FALSE
GPR137B	-0.313109	1.88142	0.872077	0.392074	0.627653	-6.43647	0.202281	FALSE
NAALAD2	0.870579	-4.39806	-0.80782	0.427374	0.658442	-5.24465	0.181483	FALSE
JADE1	-0.234541	4.04426	0.879686	0.388022	0.623824	-6.74089	0.204938	FALSE
SLC25A43	-0.700562	-0.381011	1.17189	0.253099	0.482453	-5.61854	0.316545	FALSE
UBE2A	-0.156252	5.97312	1.37035	0.183652	0.392233	-6.44992	0.406456	FALSE
FGFR1	-0.0059152	0.247705	0.0134933	0.989349	0.996038	-6.4585	0.00172413	FALSE
FKBP6	-1.42622	-1.099	2.97655	0.00669726	0.0298333	-2.40221	1.5253	TRUE
ITGA8	0.414948	-4.48861	-0.323405	0.749277	0.885589	-5.50621	0.0527678	FALSE
CST7	0.893158	7.06951	-5.67577	8.49503e-06	9.45307e-05	3.06559	4.02443	TRUE
MAP2	0.927934	-4.06887	-0.745319	0.46354	0.687909	-5.27039	0.162469	FALSE
PIAS2	0.751302	1.7729	-1.86381	0.0750132	0.208066	-5.01889	0.681799	FALSE
AMPH	-1.13803	0.0992664	2.10118	0.0466492	0.145306	-4.32419	0.837715	FALSE
ARAF	-0.0730667	6.1888	0.653936	0.519562	0.730232	-7.17773	0.136539	FALSE
MCCC1	-0.0975353	1.55657	0.257398	0.799134	0.910469	-6.60384	0.0407349	FALSE
LAMP3	3.8212	4.18194	-18.0317	3.55755e-15	1.62254e-12	24.7922	11.7898	TRUE
FAP	0.726207	-2.1958	-1.17259	0.252821	0.482113	-5.44089	0.316851	FALSE
NEBL	1.21259	-2.9682	-1.10719	0.279526	0.513855	-5.23132	0.289159	FALSE
ACER3	0.713266	2.72228	-2.82134	0.00961605	0.0404094	-3.45969	1.39352	TRUE
UBE2K	0.163091	3.60645	-0.875265	0.390373	0.62632	-6.71158	0.203204	FALSE
PIK3C3	-0.0828372	4.32554	0.620226	0.541135	0.746842	-7.0396	0.126771	FALSE
N4BP2	0.929282	2.59084	-2.65606	0.0140333	0.0550344	-3.78858	1.25937	FALSE
TIGAR	0.652911	2.87352	-2.67711	0.0133797	0.0529783	-3.74927	1.2759	FALSE
TULP3	0.275769	0.838376	-0.707394	0.486345	0.70581	-6.17902	0.151312	FALSE
SYNJ2	-0.878014	5.07023	3.58865	0.00154936	0.008599	-2.05457	2.06555	TRUE
PPP2R5C	-0.321277	6.78848	1.96551	0.0613967	0.179172	-5.55733	0.746729	FALSE
GNB1	-0.465639	5.50086	2.787	0.0104086	0.0431467	-3.90695	1.36505	FALSE
HOXA9	-1.25617	-1.70588	1.82943	0.0801763	0.218324	-4.40065	0.660899	FALSE
EDN1	-2.87645	6.09314	11.3601	6.40035e-11	3.4658e-09	15.0664	8.4602	TRUE
MLLT10	-0.171422	1.71528	0.555481	0.583866	0.779583	-6.54649	0.108138	FALSE
ZCWPW1	-1.40903	2.68135	6.16486	2.599e-06	3.34751e-05	4.61273	4.47528	TRUE
P2RY10	0.287714	4.09738	-1.24838	0.224306	0.446255	-6.36324	0.350417	FALSE
ITM2A	-0.25524	2.46441	0.945029	0.354352	0.591966	-6.3754	0.227703	FALSE
NRDC	1.29451	7.93019	-11.2302	7.0947e-11	3.78496e-09	14.9052	8.42194	TRUE
VDAC3	0.684664	4.73365	-4.32571	0.00024444	0.00174498	-0.174754	2.75821	TRUE
PCM1	-0.104853	5.14298	0.538326	0.595464	0.787562	-7.13174	0.103715	FALSE
TNRC6C	-0.943528	2.75938	3.23565	0.00361605	0.0177097	-2.42465	1.75179	TRUE
CBFA2T2	0.302684	2.73554	-1.23452	0.229327	0.452531	-6.22771	0.344352	FALSE
ITCH	0.292367	5.4404	-2.27942	0.0321235	0.10817	-4.91362	0.965893	FALSE
PKD2L2	0.263512	-0.753511	-0.512107	0.613402	0.801628	-5.92885	0.0960272	FALSE
TP53INP2	0.37745	3.80829	-2.31088	0.0300356	0.102363	-4.75299	0.989857	FALSE
SDF4	0.221708	5.1438	-1.25498	0.221943	0.443319	-6.57392	0.353283	FALSE
MYH7B	0.844894	-1.78719	-1.04983	0.304577	0.54069	-5.40978	0.267052	FALSE
TP73	-1.18	-3.12419	1.13872	0.266404	0.498538	-5.09914	0.302302	FALSE
TOLLIP	-0.138381	7.38415	1.01148	0.322188	0.559385	-6.9123	0.252289	FALSE
UBE2D4	-1.2392	1.32547	3.61667	0.00142943	0.00803563	-1.3237	2.09498	TRUE
THOC1	-0.0511062	2.35139	0.192048	0.849371	0.932856	-6.78659	0.0301856	FALSE
FKBP7	-0.015624	-2.57801	0.0141861	0.988802	0.996038	-5.67071	0.00172413	FALSE
OSBPL6	-0.320745	-0.434365	0.50052	0.621409	0.808051	-5.89389	0.092561	FALSE
SLC1A3	-1.46059	0.588705	2.40104	0.0251921	0.0891286	-3.96568	1.04998	FALSE
XRCC5	-0.0236011	7.51379	0.195522	0.846681	0.932021	-7.40929	0.0305742	FALSE
LXN	0.743941	1.89842	-1.75035	0.0936001	0.245034	-5.41146	0.610773	FALSE
SP140	2.23719	6.96641	-16.187	3.66901e-14	9.66285e-12	22.5278	11.0149	TRUE
MKNK1	1.35854	6.0163	-9.53583	1.65889e-09	5.53946e-08	11.751	7.25653	TRUE
TNS1	2.25548	-4.26762	-1.45326	0.159635	0.356696	-4.67974	0.447701	FALSE
REXO1	0.0507675	2.49349	-0.234925	0.816321	0.918448	-6.96107	0.0369454	FALSE
SAR1A	-0.150515	5.27413	1.25751	0.22104	0.442572	-6.56509	0.354017	FALSE
CDC14A	-1.01049	3.27858	4.99026	4.6272e-05	0.00041062	1.63524	3.38656	TRUE
RAPGEF3	-0.463846	-0.519532	0.766673	0.450983	0.678355	-5.9482	0.168543	FALSE
CEACAM1	1.69247	6.84039	-8.44605	1.52015e-08	3.79659e-07	9.46367	6.42061	TRUE
SENP1	-1.30062	3.33996	5.62444	9.63249e-06	0.00010604	3.23227	3.97453	TRUE
DUSP13	0.0738098	2.64834	-0.26237	0.795344	0.909156	-6.80585	0.0413615	FALSE
CIC	-0.158784	3.96373	0.992073	0.331364	0.569443	-6.72963	0.24455	FALSE
LIPE	-0.13697	-0.102714	0.222415	0.825931	0.923254	-6.10847	0.0346789	FALSE
FDFT1	-0.0147318	4.90674	0.0827987	0.93472	0.97292	-7.27569	0.0119229	FALSE
PAFAH1B3	0.547942	-0.405234	-1.05279	0.303243	0.539034	-5.62113	0.268384	FALSE
KIF22	0.485628	3.47339	-2.7867	0.0104157	0.0431662	-3.6072	1.36486	FALSE
CARMIL1	-0.345464	-2.40963	0.396341	0.695464	0.856365	-5.76177	0.0673413	FALSE
PGM1	-0.0643124	4.1654	0.34269	0.734907	0.877547	-7.13504	0.0567294	FALSE
DDX1	0.115227	3.20716	-0.581661	0.566387	0.766633	-6.83476	0.115412	FALSE
DNM2	0.050475	7.78597	-0.239087	0.813131	0.916972	-7.41178	0.0376441	FALSE
EPB41L2	-0.44019	1.87151	1.2943	0.208256	0.425185	-5.89354	0.371422	FALSE
MOXD1	0.459883	-2.21312	-0.503815	0.619127	0.805955	-5.73846	0.0936891	FALSE
STX7	0.422813	6.48978	-3.06892	0.0053851	0.024721	-3.30075	1.60693	FALSE
RABL2B	-0.157988	-0.943247	0.270261	0.789341	0.905857	-6.06747	0.0429405	FALSE
KEAP1	0.915829	6.98798	-5.34852	1.89998e-05	0.00018981	2.2561	3.72168	TRUE
DDX43	0.276668	1.54436	-0.845994	0.40617	0.641898	-6.46778	0.192534	FALSE
SLC35C2	-1.14073	5.39455	7.21889	2.22207e-07	3.81967e-06	6.79068	5.41797	TRUE
CRYBG3	0.478245	-1.18087	-0.655485	0.518583	0.72977	-5.80998	0.136814	FALSE
RFX3	0.943179	1.65175	-2.82233	0.00959419	0.0403551	-3.16138	1.3941	TRUE
RIF1	0.0785737	5.20733	-0.321598	0.750657	0.886144	-7.30962	0.0524959	FALSE
RAB21	-1.25997	6.03863	6.34661	1.68455e-06	2.29078e-05	4.70324	4.64002	TRUE
SLC4A4	0.77392	-3.02307	-0.811287	0.42542	0.656921	-5.47142	0.182487	FALSE
SMARCA2	-0.185569	4.1381	0.981526	0.336427	0.574801	-6.7101	0.240482	FALSE
SESN1	-0.931963	2.57746	3.47765	0.0020105	0.0107577	-1.90426	1.96828	TRUE
COL5A3	-0.436744	-3.17077	0.75645	0.456968	0.683091	-5.55022	0.165521	FALSE
SRCAP	0.339146	1.34575	-1.20382	0.240759	0.467416	-5.82122	0.330296	FALSE
PUM3	0.17013	2.52533	-0.744169	0.464222	0.688351	-6.56804	0.16219	FALSE
CNOT4	-0.216279	4.66452	1.47683	0.153126	0.346836	-6.23577	0.459875	FALSE
PSEN1	-1.56598	8.91865	11.0809	9.24157e-11	4.7342e-09	14.6284	8.32475	TRUE
CPOX	-0.101824	-0.743135	0.181873	0.857257	0.936909	-6.13239	0.0283028	FALSE
CLDND1	-0.0013625	5.4695	0.0101958	0.991952	0.996645	-7.33705	0.00145965	FALSE
MOK	-0.61817	-0.148356	1.63541	0.115417	0.284967	-5.09757	0.545206	FALSE
HSP90AA1	1.55854	6.50326	-6.15805	2.97982e-06	3.78129e-05	4.14879	4.42236	TRUE
RBL1	-0.328214	0.95286	0.971837	0.341124	0.579601	-6.02265	0.236871	FALSE
DLGAP4	0.0290116	4.4465	-0.207738	0.837241	0.927855	-7.26641	0.0325199	FALSE
NDC80	1.56735	0.936388	-4.07852	0.00045394	0.00297545	-0.114829	2.52645	TRUE
AP4E1	-0.647217	1.56439	2.15896	0.041396	0.132585	-4.50422	0.877506	FALSE
RSBN1	2.73145	4.67075	-8.5897	1.85368e-08	4.48064e-07	9.43541	6.34866	TRUE
MAGI3	1.29506	-1.54127	-2.13232	0.0437475	0.138499	-4.00403	0.858555	FALSE
CXCL2	-2.84949	6.36308	8.82794	1.9296e-08	4.64548e-07	9.35399	6.33297	TRUE
COL4A4	0.916025	-0.915667	-1.40075	0.174482	0.379158	-5.06997	0.42118	FALSE
TCF7	-0.537566	0.56276	1.46148	0.157255	0.353348	-5.35879	0.451797	FALSE
OSTM1	-0.302698	7.24185	1.66636	0.109045	0.273705	-6.06845	0.562718	FALSE
PCNP	-0.29833	4.20221	1.66281	0.109759	0.275077	-5.8508	0.560545	FALSE
EXD2	-0.472135	0.670841	1.05843	0.300723	0.536629	-5.88573	0.270326	FALSE
ARG2	-1.18357	-1.52814	2.00448	0.0567878	0.16906	-4.22827	0.771958	FALSE
MEF2C	-0.237603	5.82233	0.605358	0.551856	0.754416	-7.10184	0.122389	FALSE
PTPRC	0.422872	10.7906	-3.46559	0.00207066	0.0110337	-2.4369	1.95728	FALSE
UBA5	0.255481	1.52846	-0.916613	0.368746	0.605605	-6.18103	0.21781	FALSE
STK17B	-0.662302	7.21238	3.63959	0.00135094	0.0076532	-1.97769	2.11616	TRUE
CDC14B	-1.8891	0.215716	3.63199	0.00137648	0.00777593	-1.11678	2.10925	TRUE
ZNF510	0.539325	-0.156578	-0.721318	0.477898	0.699526	-5.96461	0.155196	FALSE
ZNF506	0.0442746	2.45958	-0.205527	0.838948	0.92826	-6.83446	0.0323302	FALSE
JMJD4	-0.191893	1.74328	0.603967	0.551708	0.754294	-6.4384	0.122459	FALSE
DUSP12	-0.0206095	1.65739	0.05594	0.955867	0.980834	-6.67898	0.00840453	FALSE
AACS	0.243786	2.01565	-0.866419	0.395105	0.631048	-6.39349	0.199938	FALSE
HSPB11	-0.0464193	1.94242	0.187351	0.853009	0.93429	-6.73255	0.0295184	FALSE
PHLPP1	-1.09268	1.75711	3.53509	0.00174675	0.00951041	-1.60116	2.0218	TRUE
IL12RB2	-0.0849539	1.15538	0.222252	0.826057	0.923254	-6.46346	0.0346789	FALSE
SMARCD3	0.318707	2.25476	-1.36331	0.185829	0.394684	-6.11008	0.403751	FALSE
WDR70	0.3102	1.10068	-0.863325	0.396768	0.632358	-6.12108	0.199037	FALSE
FYB1	2.03095	8.92661	-12.0602	1.70546e-11	1.13899e-09	16.3416	8.94348	TRUE
STRADB	-0.0735829	-0.840097	0.139367	0.890359	0.953269	-6.09697	0.0207847	FALSE
BZW1	-0.723283	5.52698	5.52799	1.22054e-05	0.00013054	2.74218	3.88426	TRUE
C1QTNF3	-0.0149444	-3.63876	0.0144852	0.988566	0.996038	-5.64236	0.00172413	FALSE
ME2	1.46912	4.17761	-7.43308	1.37147e-07	2.53904e-06	7.39172	5.59533	TRUE
C5orf22	0.0999866	2.65084	-0.501381	0.620812	0.807508	-6.78079	0.092853	FALSE
CCNT2	0.438633	5.50007	-3.53361	0.00175308	0.00953019	-2.18172	2.0209	FALSE
FAM135A	0.981651	0.957962	-2.26092	0.0334121	0.11159	-4.04624	0.952376	FALSE
COL19A1	-0.975823	0.0135976	1.75952	0.091629	0.240929	-4.79465	0.618111	FALSE
EPB41L3	-1.01094	2.10362	2.93098	0.00745242	0.0327043	-3.03686	1.48539	TRUE
COBLL1	-0.0804146	1.92482	0.234672	0.816515	0.918448	-6.70704	0.0369454	FALSE
DLG3	-0.269532	-0.307575	0.399235	0.69336	0.854766	-6.06646	0.0681528	FALSE
TRAF5	-0.769354	2.37966	2.1994	0.0380425	0.124284	-4.56107	0.905587	FALSE
MRPL22	-0.188841	2.04669	0.699099	0.491418	0.710024	-6.50109	0.148727	FALSE
GEMIN5	-0.242136	2.18227	0.94879	0.352476	0.590253	-6.2977	0.228962	FALSE
NFE2L1	0.344257	4.66289	-1.53735	0.137693	0.321866	-6.08717	0.492325	FALSE
GSK3B	-0.546656	5.3313	3.51539	0.00183313	0.00991454	-2.21692	2.00373	TRUE
ERC1	0.231992	2.98199	-1.10076	0.282256	0.516453	-6.43151	0.286969	FALSE
XPO1	-1.02199	3.84239	4.37654	0.00021519	0.00156009	0.0886492	2.80685	TRUE
RNF13	0.914936	8.67712	-5.98044	4.05047e-06	4.9551e-05	3.78552	4.30495	TRUE
PALB2	-0.562971	1.42674	1.48604	0.150689	0.343257	-5.5288	0.464381	FALSE
DOPEY1	0.602759	1.65699	-1.19528	0.244013	0.4711	-5.85162	0.326887	FALSE
LYRM2	-0.185138	3.68399	1.1543	0.260093	0.490878	-6.50768	0.309027	FALSE
BCKDHB	-1.51361	-1.13871	1.87264	0.0737345	0.205499	-4.30855	0.68719	FALSE
KAT6A	0.367623	6.56497	-2.8645	0.00870136	0.0372514	-3.76147	1.42886	FALSE
ULK2	-1.12431	-1.34331	1.46525	0.156233	0.35187	-5.0706	0.453618	FALSE
TNPO1	1.6555	5.38556	-9.32222	2.53017e-09	7.99019e-08	11.3562	7.09744	TRUE
PLOD1	0.131386	3.79363	-0.53136	0.600204	0.791274	-6.94275	0.101673	FALSE
P2RX5	-0.955189	1.71691	2.94374	0.00723322	0.0318587	-2.90889	1.49677	TRUE
ITGAE	-0.226003	1.489	0.944816	0.354458	0.592026	-6.21486	0.227659	FALSE
DIS3	0.392741	4.11321	-2.32532	0.0291199	0.0999221	-4.67685	1.00034	FALSE
PIBF1	-0.0459811	1.73632	0.142394	0.887994	0.952462	-6.64204	0.0211524	FALSE
TDRD3	-0.472355	-0.438981	0.859899	0.398615	0.634351	-5.8225	0.19767	FALSE
NUFIP1	0.138043	0.552391	-0.328069	0.745793	0.883815	-6.36527	0.0536384	FALSE
PDS5B	0.0677927	4.59156	-0.427652	0.672835	0.841296	-7.16411	0.075051	FALSE
OXCT1	0.38125	1.71516	-1.09577	0.28439	0.518726	-6.01638	0.285062	FALSE
RRAGB	0.0799693	2.40887	-0.340656	0.736418	0.877957	-6.83214	0.0565268	FALSE
CYLD	0.193183	8.14939	-1.23549	0.228975	0.452182	-6.68229	0.344687	FALSE
SLC27A5	0.012213	-3.01968	-0.0119612	0.990559	0.996416	-5.77248	0.00155936	FALSE
ZNF324	-0.295926	3.0681	1.05523	0.302152	0.538114	-6.39197	0.269126	FALSE
ZNF671	-0.372767	2.42806	1.39744	0.175463	0.38019	-5.89422	0.419999	FALSE
ZNF416	0.460654	0.400972	-0.936811	0.358475	0.594943	-5.93101	0.225524	FALSE
ZNF586	0.241505	4.01899	-1.39474	0.176264	0.381239	-6.22225	0.418803	FALSE
ZNF446	-0.489421	0.213213	1.13609	0.267481	0.499711	-5.60762	0.301281	FALSE
ZNF264	0.27371	2.40276	-0.940358	0.356692	0.593641	-6.4329	0.226476	FALSE
RPS5	-0.1277	3.37641	0.684997	0.500112	0.7164	-6.77717	0.144844	FALSE
YTHDC1	-0.321345	5.4077	2.28929	0.0314547	0.106335	-4.91687	0.973323	FALSE
CHMP2B	-0.109113	8.06272	0.569336	0.574582	0.772853	-7.27893	0.111903	FALSE
SMAP2	-0.524075	8.43237	3.054	0.00557888	0.0254486	-3.36742	1.59434	TRUE
PPIE	-0.220181	2.13157	0.845437	0.406475	0.642203	-6.36976	0.192328	FALSE
ZMPSTE24	-0.0764484	4.16136	0.375999	0.710323	0.86467	-7.10399	0.0631495	FALSE
STARD7	-0.0597331	5.47256	0.468791	0.643581	0.822653	-7.22725	0.0847834	FALSE
NOA1	-0.298446	2.1485	0.892812	0.381097	0.617626	-6.35498	0.209274	FALSE
REST	0.261806	4.30745	-1.25726	0.221128	0.442595	-6.43098	0.353994	FALSE
HAL	1.50546	6.17615	-8.77105	7.72591e-09	2.12045e-07	10.1785	6.67357	TRUE
SSH1	0.639919	5.36826	-3.95736	0.00061427	0.00386479	-1.13363	2.41287	TRUE
GSTP1	-0.43155	4.40053	2.92114	0.00762579	0.0333434	-3.44369	1.47699	FALSE
APLP2	-1.28318	9.25734	9.25259	2.90706e-09	8.99145e-08	11.1247	7.04617	TRUE
FAM234B	0.948114	0.504696	-2.38989	0.0253289	0.0895026	-3.82154	1.04816	FALSE
WBP11	-0.448944	4.51056	2.9731	0.00675176	0.0300347	-3.35369	1.52238	FALSE
EIF3I	0.631369	5.31169	-4.56167	0.00013526	0.00104406	0.356017	2.98127	TRUE
TXLNA	2.25488	5.33687	-7.15772	4.89326e-07	7.7266e-06	6.09946	5.11201	TRUE
NCOA1	0.401122	5.08602	-2.4529	0.0220734	0.0798449	-4.58102	1.09775	FALSE
AGBL5	0.0137378	0.759744	-0.0388387	0.96935	0.987309	-6.4498	0.00554681	FALSE
EFR3B	-0.333301	-2.93746	0.244747	0.808797	0.914946	-5.64704	0.0386047	FALSE
KIF3C	-0.781	2.45908	1.93126	0.065925	0.189	-5.12114	0.723537	FALSE
RAB10	-1.99038	9.04111	11.5521	4.04603e-11	2.3384e-09	15.4656	8.63108	TRUE
GCKR	-0.813589	-3.76864	0.797955	0.432963	0.663258	-5.48464	0.178318	FALSE
HADHA	0.521526	5.76214	-3.88718	0.00073159	0.00449167	-1.32848	2.34759	TRUE
MAPRE3	-0.251593	1.5285	0.9582	0.34781	0.585855	-6.18892	0.23221	FALSE
CAD	0.265051	1.5935	-0.619875	0.541362	0.747003	-6.36794	0.126678	FALSE
CD59	0.858976	6.65717	-3.17481	0.00445263	0.0211233	-3.12393	1.67524	TRUE
CD82	-3.26343	8.97999	16.6591	1.97754e-14	6.14812e-12	23.1399	11.2113	TRUE
BCORL1	-1.19963	1.66564	2.8607	0.00877833	0.0375274	-3.12035	1.42565	TRUE
ATRX	0.0888526	5.24395	-0.575498	0.570477	0.769283	-7.15678	0.113914	FALSE
AK6	0.56128	2.93095	-2.62516	0.0150473	0.0582634	-3.91354	1.2346	FALSE
FCN1	0.0590275	7.09957	-0.443662	0.661384	0.834283	-7.33059	0.0786867	FALSE
MYNN	0.137902	3.64439	-0.813601	0.424119	0.656118	-6.81684	0.183018	FALSE
SCAMP1	-0.33062	2.83835	1.40621	0.172873	0.376889	-5.93639	0.423787	FALSE
PREP	0.621778	1.29225	-1.80231	0.0844635	0.226812	-5.07376	0.644333	FALSE
HACE1	0.460885	0.689748	-1.12831	0.270685	0.503455	-5.77237	0.29804	FALSE
SEH1L	0.625543	3.20055	-2.99262	0.0064488	0.028819	-3.10377	1.54032	TRUE
WDR47	-0.233942	4.22196	1.13041	0.269818	0.502646	-6.56742	0.298738	FALSE
WDFY1	-1.10352	5.98878	4.66974	0.00010557	0.00084385	0.570655	3.07373	TRUE
OVGP1	2.06395	-2.28463	-1.91264	0.0681773	0.193785	-4.11764	0.712679	FALSE
SLC25A24	-0.494966	2.27939	2.12916	0.0440352	0.139062	-4.72762	0.856792	FALSE
MAP3K4	-0.819118	2.26634	1.97562	0.0601702	0.176536	-4.94555	0.753167	FALSE
PILRA	-2.52061	8.86721	15.0558	1.71985e-13	2.92569e-11	20.9768	10.5338	TRUE
IGSF9	-0.248017	-2.78994	0.248485	0.805939	0.913581	-5.72386	0.0392531	FALSE
ABCB1	0.127018	3.27774	-0.378283	0.708648	0.863827	-6.89071	0.0635732	FALSE
ZNF213	0.729795	1.51192	-2.33056	0.0287936	0.0991041	-4.2106	1.00391	FALSE
AKR1B1	0.0563255	2.61006	-0.235301	0.816033	0.918448	-6.82697	0.0369454	FALSE
CPNE3	-0.639593	5.41833	4.91437	5.59238e-05	0.00048273	1.23586	3.3163	TRUE
RRN3	-0.21622	2.8963	0.905009	0.374734	0.611593	-6.52909	0.213538	FALSE
WNT11	1.1758	-3.38248	-1.28857	0.21021	0.427513	-4.94033	0.369051	FALSE
MTIF2	0.235438	1.21055	-0.632573	0.533178	0.740585	-6.29611	0.130425	FALSE
DDHD2	-0.214226	1.68873	0.576131	0.570056	0.76906	-6.48981	0.11404	FALSE
TTC39A	-0.844959	-1.04947	1.75655	0.092146	0.241895	-4.72212	0.616373	FALSE
EPS15	0.471666	5.30394	-2.42611	0.023407	0.0838781	-4.60762	1.07635	FALSE
ORC1	-0.554024	-0.64861	0.960593	0.346631	0.584935	-5.63957	0.232892	FALSE
MGST2	0.551732	3.0468	-1.84951	0.0771247	0.21213	-5.11922	0.673397	FALSE
CHERP	-0.872911	4.70054	4.0534	0.00048335	0.00314646	-0.863453	2.50218	TRUE
ATG16L1	-0.139628	3.57391	0.521331	0.607062	0.796808	-6.91905	0.0986466	FALSE
USP40	-0.0845877	-0.689462	0.120936	0.904779	0.959648	-6.08258	0.0178879	FALSE
POMGNT1	0.45801	1.15912	-1.22681	0.23216	0.456224	-5.7387	0.340822	FALSE
RAD54L	-0.314597	-1.83658	0.3407	0.736386	0.877957	-5.77018	0.0565268	FALSE
MAST2	-0.164339	1.71189	0.569009	0.5748	0.772992	-6.59146	0.111825	FALSE
DNAJA1	0.600294	7.48867	-4.40896	0.00019838	0.00145359	-0.105493	2.83756	TRUE
B4GALT1	-3.05736	6.83587	15.3292	1.17367e-13	2.32567e-11	21.3677	10.6335	TRUE
CHMP5	1.6319	5.23615	-11.7609	2.82744e-11	1.73967e-09	15.8717	8.75953	TRUE
NFX1	0.372692	5.6339	-2.98465	0.00657087	0.0293355	-3.45792	1.53261	FALSE
DIMT1	0.387762	2.59528	-1.55786	0.13276	0.314825	-5.70602	0.501931	FALSE
IPO11	0.0835889	4.25076	-0.373953	0.711824	0.865517	-7.18856	0.0627246	FALSE
EIF2AK1	0.0224481	4.26131	-0.113765	0.9104	0.962383	-7.19449	0.016652	FALSE
NME8	0.0689156	-0.0511222	-0.149766	0.882239	0.949717	-6.22936	0.0224059	FALSE
EPDR1	-1.1468	-1.49087	1.19848	0.242793	0.47005	-5.25144	0.327856	FALSE
SNX10	-1.1091	7.29495	6.76063	6.36509e-07	9.69386e-06	5.663	5.0135	TRUE
SEPHS1	-0.628858	-0.762644	1.05302	0.303142	0.539034	-5.5762	0.268384	FALSE
MRPL28	-0.725536	4.49656	5.07996	3.70014e-05	0.00033937	1.71089	3.46932	TRUE
ITPKC	-0.701474	3.23929	2.43559	0.0229562	0.0825909	-4.44219	1.08307	FALSE
CEACAM6	0.40739	3.10681	-1.60724	0.121484	0.295707	-5.76262	0.529138	FALSE
RBM22	-0.826945	5.98715	6.99461	3.70666e-07	6.04326e-06	6.25303	5.21873	TRUE
TMED2	-0.119695	6.86519	1.06173	0.299251	0.534955	-6.84484	0.271683	FALSE
ERO1B	0.497257	3.26914	-2.54079	0.0181761	0.0680428	-4.11768	1.16722	FALSE
ZFAND6	-0.190007	6.87933	1.64341	0.11374	0.282074	-6.09356	0.549637	FALSE
TXLNG	-0.318803	2.53015	1.05506	0.302225	0.538192	-6.30113	0.269063	FALSE
LAT2	0.453592	7.76457	-3.00559	0.0062548	0.0280904	-3.47841	1.55144	FALSE
HUWE1	0.295619	4.4957	-1.78287	0.0876571	0.233381	-5.72242	0.631935	FALSE
ZW10	-0.267595	2.16949	0.998553	0.32828	0.566031	-6.29832	0.24716	FALSE
ALG9	0.572523	-2.59515	-0.604146	0.55159	0.754249	-5.61878	0.122485	FALSE
MYBPC2	1.81659	-3.32727	-1.98346	0.0592347	0.17433	-4.01727	0.758627	FALSE
ACOX3	-1.83879	3.77811	6.75078	6.51255e-07	9.88796e-06	5.86249	5.00489	TRUE
MTMR2	-0.303424	1.68215	0.930001	0.361917	0.5979	-6.2409	0.223371	FALSE
PPP1R15A	-1.21209	11.5982	5.42112	1.64144e-05	0.00016732	2.36554	3.77646	TRUE
HSD17B14	-2.16363	-1.71033	2.97515	0.00671937	0.0299022	-2.43376	1.5243	TRUE
TRIP6	0.223583	0.954273	-0.627878	0.536197	0.743117	-6.3175	0.128943	FALSE
ACHE	-2.13887	-3.19786	2.17309	0.040195	0.129822	-3.7292	0.886652	FALSE
FTL	0.40149	13.4145	-3.10567	0.00493499	0.0229587	-3.27596	1.63905	FALSE
SRRT	-0.256385	5.90736	1.76032	0.0914911	0.240666	-5.85644	0.618585	FALSE
BAX	0.00936051	6.51184	-0.0712074	0.943841	0.976157	-7.41312	0.0104802	FALSE
NLK	0.257597	0.851273	-0.706793	0.486711	0.706064	-6.27621	0.151156	FALSE
PIGS	-0.0957113	3.62535	0.602677	0.552551	0.754761	-6.90783	0.12219	FALSE
ATXN7L3	-0.254392	4.84055	1.90126	0.0697193	0.197115	-5.58733	0.70528	FALSE
PGS1	2.97981	7.4784	-19.3468	7.6279e-16	5.09431e-13	26.3611	12.2929	TRUE
PSMC5	0.797734	4.87049	-4.29012	0.00026726	0.00188103	-0.24619	2.7256	TRUE
UIMC1	1.19566	5.32978	-7.41894	1.41558e-07	2.60467e-06	7.26349	5.58425	TRUE
CETP	2.71717	0.356883	-4.76492	8.12722e-05	0.00067163	1.56566	3.17287	TRUE
LPCAT2	3.36349	7.20844	-20.4628	2.21697e-16	2.22091e-13	27.5721	12.6535	TRUE
GNAO1	1.33945	-3.60352	-1.53609	0.138	0.322291	-4.65197	0.491752	FALSE
OGFOD1	-0.478149	2.53784	1.77638	0.0887462	0.235532	-5.32263	0.62795	FALSE
SH3BP2	1.02939	8.324	-6.31923	1.79785e-06	2.42656e-05	4.60574	4.61501	TRUE
NOP14	0.116404	2.82785	-0.465163	0.646138	0.824277	-6.80037	0.0839269	FALSE
ADD1	-0.250299	6.38434	1.69326	0.103749	0.263717	-5.99829	0.578862	FALSE
L2HGDH	0.79562	-2.21762	-1.12219	0.273227	0.506521	-5.2301	0.295403	FALSE
TXNDC16	-0.754927	2.36816	3.47413	0.00202787	0.010841	-1.90188	1.96493	TRUE
NID2	-3.66941	-3.83887	4.20664	0.00032944	0.00225357	0.175854	2.64713	TRUE
GMCL1	-0.209741	3.8567	1.14637	0.26329	0.494758	-6.45605	0.305607	FALSE
SF3B2	-0.0594267	6.76338	0.5358	0.59718	0.789064	-7.2663	0.102888	FALSE
KLHL42	-0.170549	-0.443301	0.266421	0.792261	0.907454	-6.2171	0.0421754	FALSE
GNAS	0.0935698	6.00971	-0.829365	0.415323	0.649319	-7.04468	0.187542	FALSE
DNM1L	-0.678378	3.408	3.22065	0.00374882	0.0182207	-2.64057	1.73944	TRUE
ERGIC2	-0.072742	4.88053	0.426667	0.673543	0.841672	-7.21058	0.0748573	FALSE
AURKA	-0.893919	0.439319	2.12756	0.0441807	0.139375	-4.16972	0.855815	FALSE
CASS4	1.80343	5.50273	-7.4772	1.24263e-07	2.33895e-06	7.42636	5.63098	TRUE
PIR	0.788332	-0.0573775	-1.37664	0.181724	0.389638	-5.33577	0.409339	FALSE
AAMDC	0.836253	-1.11195	-1.26524	0.218305	0.438653	-5.24828	0.357879	FALSE
RFX2	0.598584	3.76844	-3.83924	0.00082418	0.00496544	-1.31877	2.30404	TRUE
METTL2A	-0.344094	-0.223652	0.770422	0.4488	0.676652	-5.91551	0.169635	FALSE
ALG6	0.0567485	1.80194	-0.19507	0.847031	0.932021	-6.72443	0.0305742	FALSE
CNOT3	0.427584	4.139	-2.91012	0.00782468	0.0340644	-3.4825	1.4677	FALSE
PTPN4	0.373517	2.68356	-1.37282	0.182893	0.39112	-5.89755	0.40769	FALSE
DDX18	-0.42826	5.78176	3.36038	0.0026752	0.0137004	-2.59914	1.86327	FALSE
KHSRP	-0.104299	1.73019	0.350699	0.728968	0.874172	-6.68841	0.0584029	FALSE
GNA11	-0.7959	-2.78901	0.835969	0.411673	0.646009	-5.42675	0.189762	FALSE
ASAP3	0.0750362	-3.25057	-0.0609753	0.951899	0.978935	-5.62236	0.00924603	FALSE
EDEM2	2.54167	5.24821	-8.92704	9.54718e-09	2.54751e-07	10.0361	6.59388	TRUE
DNMT3B	3.4358	-3.13842	-3.35444	0.00271402	0.0138638	-1.53296	1.85812	TRUE
TPX2	-0.170832	0.505232	0.364192	0.719003	0.869268	-6.42544	0.0608464	FALSE
PDRG1	-0.229455	3.38385	1.19593	0.243767	0.470975	-6.36326	0.327002	FALSE
DOCK9	-1.88144	-0.807874	2.33544	0.0284929	0.0982756	-3.60598	1.00755	FALSE
ANKRD10	-0.822646	5.07859	5.23572	2.51234e-05	0.00024148	2.06481	3.61711	TRUE
TGDS	-0.146856	0.541269	0.408947	0.686317	0.849995	-6.29705	0.0705834	FALSE
DOCK3	-1.29709	-2.26556	1.48851	0.150042	0.342386	-4.77044	0.465484	FALSE
C3orf18	-0.196802	-1.68746	0.231859	0.818674	0.919227	-6.05337	0.0365774	FALSE
COQ9	0.348201	2.15773	-1.53369	0.138588	0.323288	-5.63122	0.490411	FALSE
KIF9	0.344428	0.491761	-0.80888	0.426776	0.658027	-6.07659	0.181756	FALSE
CRLS1	1.0502	0.234964	-2.6616	0.0138584	0.0544551	-3.28872	1.26396	FALSE
PPP1R13B	1.05513	-0.496519	-1.72073	0.0985697	0.254279	-4.83222	0.59469	FALSE
ATRN	0.746243	0.582166	-1.60513	0.12195	0.296521	-5.21279	0.527944	FALSE
SMOX	-0.808045	0.288286	2.16913	0.0405284	0.130595	-4.33509	0.884074	FALSE
SIGLEC1	2.46191	-2.83321	-2.00734	0.0564617	0.168451	-4.02082	0.773527	FALSE
FKBP1A	1.39315	4.26644	-8.3074	2.03771e-08	4.87967e-07	9.27858	6.31161	TRUE
NSFL1C	0.744865	5.59795	-3.99013	0.00056606	0.00360293	-1.06015	2.44334	TRUE
SLC4A11	-0.731556	-3.12673	0.760293	0.454713	0.681352	-5.391	0.166629	FALSE
C20orf194	-0.233099	-0.997514	0.302444	0.765	0.893807	-6.04911	0.0487561	FALSE
ZNF343	0.172152	0.441742	-0.306291	0.762106	0.891835	-6.25014	0.0497156	FALSE
CPXM1	2.58988	-1.0577	-2.77237	0.0107645	0.0443751	-2.72845	1.35286	TRUE
MAVS	0.354783	4.28705	-1.92803	0.0661393	0.189426	-5.40942	0.722561	FALSE
LZTS3	-0.363181	-0.234952	0.573035	0.572116	0.770686	-6.21594	0.113123	FALSE
XRN2	1.80086	6.41565	-10.2442	4.26112e-10	1.74233e-08	13.1115	7.75887	TRUE
KIZ	-0.459488	2.11953	1.65629	0.111084	0.277317	-5.4284	0.557023	FALSE
DYNLL1	0.207323	3.40758	-1.01486	0.320608	0.557816	-6.52193	0.253509	FALSE
TESC	0.0508194	2.58755	-0.191321	0.849933	0.932919	-6.91829	0.0301561	FALSE
SNX5	-0.189396	2.59061	0.726413	0.474828	0.696768	-6.62972	0.156912	FALSE
RPL6	-0.485517	-1.32843	0.906506	0.373958	0.610812	-5.59702	0.214092	FALSE
SIRPG	-0.709583	-2.49063	0.885388	0.385004	0.621184	-5.41804	0.20678	FALSE
MAPKAPK5	0.157833	2.03454	-0.488667	0.62965	0.81308	-6.66065	0.0898667	FALSE
P2RX7	1.18604	3.73757	-7.21267	2.25362e-07	3.87022e-06	6.87546	5.41226	TRUE
ESF1	-0.144423	1.3976	0.469946	0.642767	0.822347	-6.49987	0.0849447	FALSE
RBBP9	-1.1959	1.39256	3.35364	0.0027193	0.0138868	-1.91073	1.8574	TRUE
ANAPC5	-1.04974	5.20663	5.77844	6.61197e-06	7.59892e-05	3.41832	4.11925	TRUE
SLC23A2	1.48005	6.07465	-6.44861	1.32289e-06	1.86211e-05	4.98134	4.73	TRUE
SLC8B1	0.270337	5.08701	-2.16427	0.040941	0.131478	-5.1047	0.881147	FALSE
TMEM230	0.81414	3.55957	-4.49037	0.00016174	0.00122184	0.380974	2.91299	TRUE
DZANK1	-0.739529	-0.958341	0.818997	0.421096	0.653888	-5.69296	0.184497	FALSE
KDM2B	-0.7628	3.42761	3.43669	0.00222194	0.0117118	-2.09729	1.93138	TRUE
TASP1	0.426342	0.802129	-1.17739	0.25094	0.479745	-5.77371	0.31899	FALSE
OAS1	3.11351	5.92377	-10.4609	7.63124e-10	2.84311e-08	12.6327	7.54621	TRUE
GCN1	0.226409	4.56512	-1.44273	0.162419	0.361036	-6.17565	0.44245	FALSE
RPLP0	-0.329838	0.808729	0.988201	0.333217	0.571451	-5.9788	0.243021	FALSE
PXN	1.04972	8.22012	-7.61248	9.19761e-08	1.78719e-06	7.62632	5.74783	TRUE
SIRT4	0.228612	-2.68363	-0.281318	0.780953	0.901475	-5.75697	0.0450461	FALSE
RPH3A	-0.296517	1.44872	0.882599	0.386478	0.622508	-6.2666	0.205855	FALSE
KIF16B	-0.252721	0.298402	0.425344	0.674493	0.842122	-6.13322	0.0746249	FALSE
TRMT6	0.425142	2.25251	-1.77429	0.0890991	0.236059	-5.28598	0.62698	FALSE
PEBP1	-0.453565	2.44433	2.08407	0.0483162	0.149108	-4.74293	0.826499	FALSE
BRAP	-0.125329	5.13552	0.729488	0.472981	0.695093	-7.06715	0.157957	FALSE
ERP29	0.639548	3.71951	-3.60899	0.00145673	0.00816531	-1.78074	2.08803	TRUE
FUS	0.342039	7.07816	-2.83903	0.00923057	0.0391452	-3.83107	1.40732	FALSE
IGBP1	-0.114986	2.76514	0.55617	0.583403	0.779332	-6.79891	0.108277	FALSE
FXYD5	-0.144421	4.70335	1.12661	0.271389	0.504348	-6.6403	0.29727	FALSE
ZNF302	-0.0337392	1.27627	0.0777075	0.938725	0.974221	-6.63703	0.0113426	FALSE
GRAMD1A	-2.96896	6.98844	13.8237	1.03518e-12	1.1594e-10	19.1773	9.93577	TRUE
HEPH	0.151501	-4.21065	-0.24605	0.807801	0.914483	-5.85128	0.0388242	FALSE
CDIP1	-0.0604011	4.81069	0.371211	0.713838	0.866539	-7.23385	0.0622117	FALSE
CMTM1	2.24815	2.1967	-6.28782	1.93742e-06	2.58594e-05	5.06563	4.58738	TRUE
KCNH4	-0.37268	-0.452234	0.549446	0.587933	0.78208	-6.04851	0.106749	FALSE
GANAB	0.261756	5.71865	-2.0098	0.0561828	0.167869	-5.43686	0.77503	FALSE
GMIP	0.417395	7.38393	-2.20046	0.0379581	0.124109	-5.14749	0.906197	FALSE
RBM41	0.0150135	0.614345	-0.03431	0.972923	0.988993	-6.37735	0.00480699	FALSE
BIRC5	-0.155132	-0.254304	0.274025	0.786483	0.904825	-6.14042	0.0434355	FALSE
LAG3	0.996888	-0.339941	-1.6441	0.113596	0.281843	-4.89725	0.549993	FALSE
MLF2	0.260943	7.88983	-2.54559	0.017983	0.0674296	-4.46816	1.17115	FALSE
OTUB2	-1.75229	-3.52671	1.03354	0.312995	0.549607	-5.19915	0.259948	FALSE
DDX24	-0.31184	5.67651	2.37538	0.026139	0.0918787	-4.7266	1.03679	FALSE
ZBTB25	-1.88257	3.38976	5.55715	1.21752e-05	0.00013029	2.98854	3.88508	TRUE
NECAP1	-0.548564	7.23833	4.01833	0.00052759	0.00338922	-1.07072	2.4699	TRUE
ARHGAP4	0.00191968	7.12125	-0.0174155	0.986254	0.995343	-7.42549	0.00202723	FALSE
DHX32	-0.614843	0.462531	1.40274	0.173892	0.378516	-5.48318	0.421916	FALSE
RCOR1	0.43834	3.70986	-2.33677	0.0284117	0.0980705	-4.61862	1.00846	FALSE
GPATCH2L	-1.29874	5.75115	9.06656	4.22575e-09	1.25176e-07	10.7964	6.90248	TRUE
LTBP4	0.543382	1.51725	-1.29818	0.206943	0.423371	-5.75191	0.373279	FALSE
BLVRB	-0.345166	3.78636	1.48659	0.150545	0.343092	-6.08378	0.464589	FALSE
SLC9A1	-1.48131	4.63813	7.32455	1.75002e-07	3.13682e-06	7.10106	5.50351	TRUE
SPTLC1	0.902306	4.28987	-4.79188	7.5969e-05	0.00063128	1.02935	3.19978	TRUE
PAPOLA	-0.304414	7.31145	2.69178	0.0129412	0.0515929	-4.15315	1.28741	FALSE
CCNK	-0.103839	1.04844	0.299169	0.767466	0.895146	-6.53482	0.0481062	FALSE
PCBP4	-0.26721	-0.468964	0.408822	0.686408	0.850031	-5.99512	0.0705651	FALSE
RGS1	0.929679	3.53573	-2.7401	0.0116533	0.0473166	-3.69812	1.32499	TRUE
YPEL3	0.116227	7.13132	-0.772131	0.447807	0.675896	-7.11803	0.17012	FALSE
MRPS33	-0.0222619	-0.259695	0.0456795	0.963955	0.984986	-6.17744	0.00657004	FALSE
NDUFB2	-0.506816	3.91166	3.14598	0.00448293	0.0212391	-2.90523	1.67286	TRUE
NUDC	0.0659988	4.37441	-0.433125	0.668912	0.838733	-7.11953	0.0763764	FALSE
MAEA	-1.02291	7.95407	6.01639	3.7138e-06	4.5994e-05	3.88238	4.3373	TRUE
ICAM1	-0.101202	10.3463	0.595294	0.557391	0.7585	-7.28561	0.120044	FALSE
STRN4	0.097902	5.81572	-0.528298	0.602294	0.793031	-7.24725	0.10071	FALSE
IRAK3	-3.5695	6.84011	15.7511	6.58123e-14	1.48341e-11	21.9461	10.8287	TRUE
LYZ	0.0416038	7.61289	-0.313959	0.756349	0.889253	-7.3666	0.0509745	FALSE
MUL1	-0.214816	5.24457	1.84896	0.0772065	0.212301	-5.68956	0.673048	FALSE
TFAP4	-0.448223	-2.57133	0.449435	0.657275	0.831135	-5.72393	0.0803284	FALSE
PDCD7	1.07664	-0.346471	-1.81148	0.0829912	0.223725	-4.65697	0.650285	FALSE
SPG21	-1.40772	7.07533	10.2619	4.12164e-10	1.70462e-08	13.1249	7.76837	TRUE
DNAJB11	-0.63366	4.6323	4.4839	0.00016439	0.00123869	0.24068	2.90704	TRUE
RAB11FIP3	-0.0222111	-0.177809	0.043478	0.965691	0.985833	-6.1953	0.00619647	FALSE
GNPTG	-0.270395	5.38407	1.61495	0.119799	0.292751	-6.08974	0.533501	FALSE
ZNF268	0.338317	1.84009	-0.96814	0.342928	0.581501	-6.21766	0.23545	FALSE
GOLGA3	-0.291707	3.20653	1.06916	0.295962	0.531167	-6.45676	0.274769	FALSE
PABPC4	-0.112976	1.75346	0.364889	0.718489	0.868991	-6.65596	0.0609846	FALSE
CD209	1.17923	-1.6175	-1.87314	0.0736621	0.205393	-4.34903	0.687415	FALSE
CERS4	-1.6083	2.3034	4.16432	0.00036626	0.00247169	-0.167673	2.60701	TRUE
MCOLN1	0.760358	8.99422	-4.73956	8.66009e-05	0.00070981	0.707431	3.14886	TRUE
USP48	-0.30966	3.39477	1.3979	0.175324	0.38015	-6.12097	0.420045	FALSE
EFNB1	-0.249287	0.608306	0.486183	0.631384	0.814618	-6.24793	0.0890458	FALSE
PDPR	-0.134439	3.81066	0.750709	0.460351	0.685471	-6.91565	0.164011	FALSE
AARS	0.379381	4.83731	-2.36957	0.0264702	0.0927899	-4.64305	1.0325	FALSE
GLG1	0.111945	6.10203	-0.831045	0.414393	0.648527	-7.02558	0.188072	FALSE
KIF4A	-0.646415	-2.94069	0.617664	0.542793	0.747834	-5.58111	0.126195	FALSE
TNRC6A	-0.115116	1.88871	0.363613	0.719429	0.869349	-6.65628	0.0608058	FALSE
PLEKHG2	0.488462	3.4163	-1.74122	0.0948497	0.247336	-5.66011	0.606712	FALSE
NAT14	0.741671	-0.762979	-1.04745	0.305648	0.541879	-5.57992	0.266098	FALSE
PITPNM2	0.399739	-0.585083	-0.802345	0.43047	0.661179	-5.85447	0.179681	FALSE
EXOC1	0.37476	4.39522	-2.53698	0.0183308	0.0684775	-4.31859	1.16445	FALSE
RBM27	0.813627	1.76772	-2.79512	0.0102158	0.0424941	-3.27052	1.37167	TRUE
OSBPL8	-0.523437	7.02362	3.03357	0.00585506	0.0265941	-3.39515	1.57522	TRUE
DTX2	-0.573057	4.50309	3.64034	0.00134846	0.00764638	-1.835	2.11654	TRUE
NLRC4	-0.558887	4.24699	2.50515	0.0196722	0.0727203	-4.29458	1.13834	FALSE
PUS7	-0.508209	1.09309	1.15012	0.261775	0.492984	-5.80533	0.307167	FALSE
NRCAM	-0.223102	-3.69651	0.209635	0.835777	0.927027	-5.67245	0.0329077	FALSE
LAMB1	-0.171886	-1.94864	0.208054	0.836997	0.927756	-5.8628	0.0325664	FALSE
DLD	-0.336683	5.56411	2.67641	0.0134009	0.053039	-4.12081	1.2754	FALSE
WDR7	0.839736	3.25059	-3.41696	0.00233142	0.0121961	-2.16737	1.91378	TRUE
TXNL1	0.0723852	6.43204	-0.552398	0.585942	0.780672	-7.25701	0.107532	FALSE
IL5RA	0.935353	-2.36321	-1.06025	0.299911	0.535657	-5.3178	0.271113	FALSE
ABCC6	0.177263	-1.45454	-0.210363	0.835215	0.926863	-5.86095	0.0329844	FALSE
CMTM6	-0.396922	9.87701	2.76471	0.0109554	0.0449995	-4.02809	1.34679	FALSE
ITGA6	0.791369	1.24601	-1.81025	0.0831884	0.224107	-5.03991	0.649545	FALSE
MAP3K20	0.023965	1.29927	-0.0696294	0.945083	0.976157	-6.89269	0.0104802	FALSE
FH	-0.310713	1.39473	1.02017	0.318136	0.55523	-6.07526	0.255527	FALSE
SEL1L3	0.968814	3.87104	-3.98722	0.00057019	0.00362538	-0.886292	2.44065	TRUE
CDV3	0.660927	4.32416	-3.17606	0.00417188	0.0199966	-2.87132	1.69904	TRUE
MYO15A	-0.389089	-3.16635	0.34328	0.734469	0.877257	-5.75664	0.0568732	FALSE
ALKBH5	0.472297	5.2941	-1.88901	0.0715576	0.20086	-5.64334	0.697106	FALSE
NLRP1	1.28046	7.13464	-9.38827	2.21922e-09	7.14077e-08	11.4215	7.14625	TRUE
SPAG7	-1.11704	5.09788	5.88843	5.06088e-06	6.01672e-05	3.65044	4.22064	TRUE
ORC6	-0.0373173	-1.37549	0.059154	0.953334	0.979578	-5.93942	0.0089611	FALSE
ZC3HC1	0.637595	2.93863	-2.35563	0.0272796	0.095036	-4.42754	1.02211	FALSE
ESR1	-0.0152828	-3.29704	0.016877	0.986679	0.995512	-5.8711	0.00195354	FALSE
ANGPT2	-0.996965	-2.93704	1.0549	0.302299	0.538216	-5.20714	0.269043	FALSE
TMEM101	-0.120251	1.53641	0.472258	0.641141	0.821429	-6.51951	0.0854298	FALSE
CD200	-1.31729	2.42661	4.63587	0.0001123	0.00088812	0.936502	3.05153	TRUE
CCDC80	0.136203	-1.10226	-0.202071	0.841617	0.92965	-6.08652	0.0316805	FALSE
PSME1	0.298058	8.06862	-2.55097	0.0177686	0.0668201	-4.46409	1.17509	FALSE
PPP2R3C	0.301238	5.28792	-2.1759	0.0399601	0.129182	-5.11835	0.888797	FALSE
HAUS4	1.57753	1.89966	-5.38998	1.71494e-05	0.00017363	2.87172	3.76037	TRUE
CEBPE	0.23977	1.66233	-0.827311	0.416463	0.649906	-6.33147	0.18715	FALSE
SLC7A8	1.58011	-1.56964	-1.36969	0.183854	0.392524	-4.96808	0.406134	FALSE
OSGEP	0.092346	3.31174	-0.433909	0.66835	0.838554	-6.93003	0.0764691	FALSE
SLC22A17	-0.534416	-1.79554	0.61771	0.542764	0.747834	-5.63108	0.126195	FALSE
RNF31	0.723099	4.69609	-4.06576	0.00046865	0.0030574	-0.831711	2.51465	TRUE
SCFD1	-0.0582377	3.66613	0.316839	0.75419	0.887815	-7.04705	0.0516774	FALSE
G2E3	-0.377392	2.27527	1.36771	0.184467	0.39332	-5.85382	0.405254	FALSE
HECTD1	-0.234325	4.47035	1.41707	0.16971	0.37188	-6.23633	0.429597	FALSE
HNRNPC	-2.06103	7.35877	14.8569	2.27905e-13	3.76533e-11	20.6978	10.4242	TRUE
RPGRIP1	-0.197106	0.319411	0.495371	0.624983	0.810165	-6.28257	0.0914265	FALSE
SUPT16H	0.0385885	4.6834	-0.284694	0.778396	0.900736	-7.20812	0.0454023	FALSE
TOX4	-0.409291	6.21845	3.26301	0.00338557	0.016795	-2.85538	1.77482	FALSE
GEMIN2	-0.928785	-0.708335	1.34457	0.191722	0.402929	-5.20861	0.394772	FALSE
TGM1	-2.77192	1.47074	6.40748	1.4581e-06	2.01321e-05	5.31935	4.69611	TRUE
TINF2	-0.769887	7.59951	5.32909	1.99349e-05	0.00019762	2.19155	3.70417	TRUE
SEMA6A	-0.0618877	-0.497678	0.0930581	0.926654	0.969804	-6.1632	0.0133159	FALSE
TRPM7	-0.460915	6.36873	2.55319	0.0176808	0.0665616	-4.4296	1.17678	FALSE
WDR76	-0.546143	0.0684928	1.33558	0.194603	0.406709	-5.41741	0.390716	FALSE
CAPN3	0.324217	-1.99581	-0.482153	0.6342	0.816209	-5.75132	0.0881987	FALSE
SNAP23	-0.77674	6.36258	5.37431	1.78262e-05	0.00017978	2.33343	3.74526	TRUE
PHGDH	0.700102	0.354082	-1.61235	0.120364	0.293791	-5.1443	0.531961	FALSE
COL9A3	-2.52604	1.72276	4.07051	0.00055637	0.00355129	-0.413001	2.44961	TRUE
EZR	-0.176141	7.77412	1.29715	0.207292	0.423665	-6.58405	0.372977	FALSE
MYL6	-0.0241255	8.98085	0.215034	0.831614	0.925658	-7.42877	0.0335493	FALSE
AGO1	-0.39697	5.14747	2.20141	0.0378825	0.123929	-5.01225	0.906826	FALSE
CLSPN	0.644929	-1.01417	-0.913618	0.370285	0.60711	-5.61453	0.216733	FALSE
RFFL	-1.81704	7.13304	11.4056	5.21756e-11	2.92183e-09	15.2235	8.53434	TRUE
UNC13D	-0.740117	7.53412	5.46523	1.42442e-05	0.00014847	2.53457	3.82837	TRUE
MFSD11	-0.656696	4.30856	4.11586	0.00041347	0.00274511	-0.67005	2.56144	TRUE
DPYSL2	0.0477142	2.25112	-0.170772	0.865879	0.941027	-6.79404	0.0263979	FALSE
TGFB2	1.63036	-3.42018	-1.26552	0.218206	0.438504	-4.93871	0.358027	FALSE
GPATCH2	-0.292353	-0.1786	0.547546	0.589217	0.783074	-6.017	0.106197	FALSE
NUP50	-0.197381	5.09731	0.981734	0.336327	0.574777	-6.80888	0.240501	FALSE
CDC45	0.970571	-1.50517	-1.26914	0.216937	0.437057	-5.27108	0.359462	FALSE
COMT	-0.318985	2.51423	1.34502	0.191581	0.40282	-5.97185	0.394889	FALSE
ADA2	0.0855399	4.24974	-0.394406	0.696872	0.857088	-7.13533	0.0669746	FALSE
VNN3	0.956969	6.29563	-5.37541	1.77777e-05	0.00017949	2.33453	3.74596	TRUE
ECHDC1	-0.314021	4.48295	1.25811	0.220828	0.442312	-6.46944	0.354271	FALSE
LRRFIP2	0.257541	3.85526	-1.71027	0.100515	0.257662	-5.78768	0.588949	FALSE
SEC22C	0.252142	2.30794	-0.970445	0.341802	0.580407	-6.34138	0.236268	FALSE
XYLB	2.26407	-3.62986	-2.06134	0.0506121	0.154606	-3.8386	0.810775	FALSE
HDAC6	0.141479	3.98166	-0.88604	0.384659	0.62102	-6.78656	0.206894	FALSE
CDC6	0.596117	-0.0421278	-1.31066	0.20276	0.417992	-5.40748	0.378832	FALSE
UPRT	0.0124904	2.30846	-0.048625	0.961633	0.983616	-6.87538	0.00717443	FALSE
CDC23	0.155887	2.33726	-0.615471	0.544215	0.748935	-6.58585	0.125556	FALSE
AAAS	-0.0497087	3.18646	0.155237	0.877973	0.946949	-6.93903	0.0236733	FALSE
CBX5	-0.0113869	2.1147	0.0359268	0.971647	0.988755	-6.79602	0.00491128	FALSE
SUCO	-0.505162	4.18093	2.82036	0.00963788	0.0404916	-3.67272	1.39263	TRUE
MSH2	-0.825048	1.78898	2.07311	0.0494115	0.151697	-4.58774	0.819023	FALSE
MAP3K1	0.595423	5.04765	-3.57788	0.00157256	0.00869826	-2.05287	2.06057	TRUE
DHPS	0.0995965	3.19301	-0.484824	0.632333	0.814936	-6.89547	0.0888767	FALSE
HOOK2	0.601824	0.735021	-1.73004	0.0968637	0.250919	-5.10486	0.600466	FALSE
ARCN1	-0.0421287	7.21966	0.388724	0.701014	0.859559	-7.3505	0.0657242	FALSE
TMEM38B	-0.58807	3.31742	1.23289	0.23243	0.456604	-6.4109	0.34046	FALSE
PSMD5	-0.938196	2.92465	4.15434	0.00037553	0.00252291	-0.287181	2.5981	TRUE
PTGS1	-0.385284	2.43681	1.47646	0.153223	0.346881	-5.89359	0.459819	FALSE
NUP188	-0.615348	4.709	2.81421	0.00977575	0.0409279	-3.73781	1.38798	TRUE
CRAT	-0.191226	1.05428	0.445851	0.659825	0.833137	-6.42483	0.0792833	FALSE
SH2D3C	-0.58756	7.33164	4.72595	8.96039e-05	0.00073077	0.699615	3.13622	TRUE
NANS	2.01463	4.81573	-9.01716	4.67052e-09	1.36657e-07	10.761	6.86437	TRUE
TBC1D2	-0.349905	8.96642	1.55471	0.133644	0.316213	-6.25846	0.50002	FALSE
WHRN	0.384144	1.82167	-1.53782	0.137578	0.321682	-5.65101	0.492573	FALSE
CWF19L1	1.25976	4.34523	-7.68041	7.91522e-08	1.57189e-06	7.95224	5.80358	TRUE
SEMA4G	1.06217	-3.4459	-0.916172	0.368973	0.605838	-5.26698	0.217643	FALSE
BTAF1	0.151375	5.64259	-0.901797	0.376402	0.613235	-6.95443	0.212373	FALSE
IKZF5	-0.209759	4.70974	1.48552	0.150825	0.343481	-6.18398	0.464097	FALSE
BLNK	0.107865	2.90888	-0.476698	0.638022	0.819198	-6.83233	0.0866111	FALSE
TLL2	0.00305011	-3.99041	-0.0024756	0.998046	0.999218	-5.64992	0.00033977	FALSE
SORBS1	1.05703	-0.103376	-2.00755	0.0564376	0.168407	-4.35707	0.77364	FALSE
BAMBI	0.0491255	-1.33219	-0.10939	0.913831	0.964464	-6.34119	0.0157138	FALSE
WAC	-0.794214	7.5776	5.99603	3.90075e-06	4.78817e-05	3.83432	4.31983	TRUE
CREM	3.21762	9.15342	-13.7086	1.59749e-12	1.61831e-10	18.7541	9.79094	TRUE
NUBP2	-0.156938	3.07925	0.712986	0.482942	0.703767	-6.69175	0.152571	FALSE
TPSD1	-0.615663	-2.4886	0.747505	0.462245	0.686929	-5.71921	0.163088	FALSE
SMIM24	-0.46267	-2.47933	0.537949	0.59572	0.787682	-5.63486	0.103649	FALSE
HIVEP1	-1.89705	6.77754	10.2988	3.84718e-10	1.61707e-08	13.2	7.79127	TRUE
TREM2	5.33848	-3.30306	-5.46259	1.4337e-05	0.00014908	2.6316	3.82659	TRUE
CRISP3	-0.101022	4.03794	0.543725	0.591801	0.784944	-7.07722	0.105161	FALSE
FKBP5	0.335731	5.64299	-0.848146	0.406709	0.642203	-6.95269	0.192328	FALSE
SRPK1	0.273032	8.69029	-1.38373	0.179568	0.386484	-6.49473	0.412868	FALSE
BRPF3	-1.71203	4.31151	11.3414	5.83646e-11	3.19887e-09	15.1823	8.495	TRUE
MRPS18A	0.187376	1.73465	-0.622272	0.539812	0.746063	-6.54702	0.127224	FALSE
TMEM14A	-0.280903	-1.57182	0.383667	0.704708	0.861628	-5.8587	0.0646803	FALSE
EFHC1	0.00167256	1.08162	-0.0048498	0.996172	0.99872	-6.55797	0.00055647	FALSE
HSP90AB1	0.039114	7.19909	-0.201248	0.842253	0.929753	-7.40214	0.0316325	FALSE
CDC5L	-0.707334	5.54093	4.87557	6.16182e-05	0.00052709	1.12334	3.27812	TRUE
ITPR3	-0.662964	2.66292	2.26401	0.0331938	0.111007	-4.46187	0.954649	FALSE
ZNF184	-0.0372267	1.84294	0.129278	0.898248	0.956886	-6.65771	0.0191398	FALSE
DSP	-1.21322	0.523771	2.28074	0.0320334	0.107968	-4.00542	0.966706	FALSE
SIRT1	0.0227264	4.57796	-0.155188	0.878011	0.946949	-7.3013	0.0236733	FALSE
HNRNPH3	-0.363682	7.46782	2.74967	0.0113398	0.0462624	-4.03564	1.33477	FALSE
IFT74	0.342012	0.227049	-0.747274	0.462382	0.687019	-6.06523	0.163031	FALSE
JAK2	1.25771	4.58451	-6.30285	1.86929e-06	2.51369e-05	4.676	4.59969	TRUE
IL12RB1	-0.104978	4.16178	0.576556	0.569774	0.7689	-7.01605	0.11413	FALSE
ABL1	-0.0768165	2.52104	0.362246	0.720436	0.869604	-6.77411	0.0606787	FALSE
ACOT7	2.27651	-0.208453	-2.82424	0.00955189	0.0402195	-2.67582	1.39556	TRUE
SH3GLB1	-0.828277	7.5364	5.35234	1.88209e-05	0.00018833	2.25176	3.72507	TRUE
CDC7	0.957803	1.09844	-2.11984	0.0448908	0.141121	-4.50183	0.850408	FALSE
SYDE2	1.32691	-3.72259	-1.42469	0.167519	0.368963	-4.83773	0.433017	FALSE
PCSK5	-0.485366	-0.596664	0.651317	0.521222	0.731528	-5.87712	0.135769	FALSE
SCD	0.546949	2.83406	-2.37473	0.026176	0.0919732	-4.44681	1.03634	FALSE
TMED1	-0.145337	4.40211	0.920134	0.366942	0.603548	-6.83553	0.219288	FALSE
ABLIM1	-0.224913	4.86571	1.34103	0.192852	0.404315	-6.32991	0.39328	FALSE
ERMP1	0.363486	1.64089	-1.04456	0.306953	0.54323	-6.07881	0.265016	FALSE
RAB18	0.812675	6.29129	-5.6503	9.04141e-06	9.99599e-05	3.01898	4.00017	TRUE
NRP1	-0.281544	-2.84603	0.229393	0.82061	0.920118	-5.82897	0.0361565	FALSE
TSPAN15	-1.00886	-3.66054	0.909595	0.37236	0.609071	-5.27204	0.215332	FALSE
WASHC2A	-0.275422	5.53751	1.4983	0.147496	0.337647	-6.26406	0.471537	FALSE
MAST3	-0.988592	6.93985	5.95715	4.28502e-06	5.21021e-05	3.76521	4.28314	TRUE
MZF1	0.0184717	2.19395	-0.0760779	0.940007	0.974581	-6.8552	0.0111819	FALSE
OCEL1	0.502765	1.2887	-1.03612	0.310791	0.547097	-5.95374	0.261936	FALSE
MYO9B	-0.983003	7.85222	5.87058	5.28483e-06	6.24482e-05	3.52663	4.20448	TRUE
KCNK6	1.44143	2.34695	-4.51945	0.00015037	0.00114696	0.639667	2.94045	TRUE
CATSPERG	0.480469	-0.647832	-0.96045	0.346701	0.584935	-5.7114	0.232892	FALSE
PSMD8	0.529516	5.22511	-3.94936	0.00062664	0.00392754	-1.15636	2.40588	TRUE
FBXL19	-0.587208	-1.68228	0.901363	0.376628	0.613492	-5.55225	0.212191	FALSE
STX1B	-0.0501966	-0.448385	0.0960322	0.924317	0.968859	-6.22088	0.0137393	FALSE
HSD3B7	1.50903	3.26158	-4.14941	0.00039107	0.00261369	-0.383889	2.58275	TRUE
SETD1A	-0.305598	0.249137	0.685028	0.500092	0.7164	-6.11548	0.144844	FALSE
BCL7C	0.21795	0.499179	-0.573081	0.572085	0.770686	-6.29032	0.113123	FALSE
CIRBP	0.692571	6.33155	-4.91785	5.54397e-05	0.00047947	1.20404	3.31924	TRUE
HNRNPM	-0.253897	7.25084	1.8506	0.0769617	0.211841	-5.7691	0.673989	FALSE
2025-03-02	1.58869	3.58682	-7.08848	2.98974e-07	4.99176e-06	6.64313	5.30175	TRUE
NDUFB7	-0.270801	2.85066	1.21892	0.235085	0.459967	-6.199	0.337274	FALSE
TECR	0.119177	2.80404	-0.52113	0.6072	0.79693	-6.77932	0.0985796	FALSE
TIMM13	-0.0623486	2.46392	0.249054	0.805504	0.913442	-6.84174	0.0393191	FALSE
CDC34	-0.0101253	2.85081	0.0462158	0.963532	0.984833	-7.09136	0.00663756	FALSE
MTAP	-0.0851035	0.289647	0.212245	0.833764	0.926188	-6.37266	0.0333006	FALSE
POLR2E	-0.143022	5.50867	1.13518	0.267854	0.500304	-6.70668	0.300766	FALSE
POLRMT	0.0326517	0.876869	-0.0630847	0.950238	0.978181	-6.49553	0.00958095	FALSE
IZUMO4	-1.94545	-0.898136	3.16048	0.00433026	0.0206351	-2.00401	1.68539	TRUE
RASSF7	0.135342	2.28404	-0.481593	0.634592	0.816422	-6.67856	0.0880854	FALSE
GADD45B	-0.597309	10.8611	2.1241	0.0458708	0.143662	-5.3371	0.842659	FALSE
MADCAM1	-1.64838	-0.622217	3.26528	0.00336707	0.0167351	-1.80268	1.77637	TRUE
MKNK2	-0.575207	5.9096	2.89738	0.00806066	0.0349651	-3.66765	1.45637	TRUE
ARVCF	1.48059	0.1508	-2.83691	0.00927608	0.0392644	-2.7891	1.406	TRUE
TRMT2A	-0.33078	5.73021	1.98757	0.0587492	0.173269	-5.49105	0.761279	FALSE
RANBP1	0.190392	1.53587	-0.735993	0.469088	0.691853	-6.34744	0.159986	FALSE
ZDHHC8	0.562481	-0.954926	-0.796075	0.434034	0.664239	-5.7137	0.177675	FALSE
KLHL22	-0.447483	1.28661	0.959891	0.346976	0.585174	-6.07027	0.232715	FALSE
MED15	-0.0982199	6.60216	0.696447	0.493046	0.711341	-7.17069	0.147922	FALSE
SERPIND1	-0.853614	0.796987	2.61543	0.0153804	0.0592987	-3.55089	1.22696	FALSE
SNAP29	0.196324	4.76497	-1.23496	0.229169	0.452367	-6.5058	0.344509	FALSE
CRKL	0.0223396	6.75986	-0.148105	0.883536	0.949807	-7.40417	0.0223647	FALSE
LZTR1	0.0424081	3.25901	-0.231038	0.819304	0.919391	-6.96298	0.0364999	FALSE
MMP11	-0.708601	-3.47576	0.80783	0.427368	0.658442	-5.41133	0.181483	FALSE
SMARCB1	-0.169404	3.69467	0.887087	0.384107	0.620518	-6.7414	0.207246	FALSE
DERL3	-0.0740967	2.14583	0.273029	0.787239	0.904917	-6.70863	0.0433913	FALSE
BCL2L13	-0.0563227	4.72156	0.436505	0.666493	0.837464	-7.20919	0.0770337	FALSE
DDTL	-0.121371	1.4147	0.503216	0.619542	0.80614	-6.57565	0.0935894	FALSE
DDT	-0.0440256	0.101016	0.0975695	0.92311	0.968362	-6.32761	0.0139621	FALSE
OSM	-1.30665	9.03712	4.59181	0.00016282	0.00122791	0.128962	2.91083	TRUE
CABIN1	0.0082818	2.17894	-0.0177379	0.986002	0.995219	-6.7758	0.00208127	FALSE
TBC1D10A	-3.27354	2.9013	8.68232	1.00884e-08	2.66762e-07	10.1566	6.57388	TRUE
SUSD2	1.51701	-3.96288	-1.04444	0.307008	0.543274	-5.0564	0.264981	FALSE
SF3A1	-0.528406	6.57424	4.44307	0.00018212	0.00135533	0.0086688	2.86795	TRUE
GGT5	1.29857	-0.157717	-3.02122	0.00602849	0.0272309	-2.57448	1.56494	TRUE
SEC14L2	0.0245842	-1.86651	-0.0294448	0.976761	0.990724	-5.86175	0.00404748	FALSE
SPECC1L	2.64257	2.27987	-7.63534	8.74378e-08	1.71939e-06	8.01704	5.76463	TRUE
PPIL2	-0.185415	3.55253	0.943617	0.355059	0.592487	-6.60699	0.227321	FALSE
UPB1	-3.30929	4.00342	13.3191	2.24065e-12	2.11536e-10	18.4513	9.67462	TRUE
YPEL1	0.566851	0.519948	-1.04602	0.306292	0.542472	-5.84636	0.265623	FALSE
SNRPD3	-0.381032	3.80247	2.18885	0.0388927	0.126386	-4.89938	0.898302	FALSE
PES1	0.3391	3.67389	-1.9421	0.064322	0.185547	-5.28302	0.731546	FALSE
MAPK1	0.0805454	5.09595	-0.399632	0.693072	0.854627	-7.24505	0.0682232	FALSE
GGT1	-0.12658	3.16332	0.578185	0.568692	0.768196	-6.91722	0.114528	FALSE
PPM1F	-1.93661	7.1719	12.8921	4.38492e-12	3.61045e-10	17.7325	9.44244	TRUE
SLC35E4	-3.2812	0.483005	4.14497	0.00038873	0.00259904	0.147288	2.58519	TRUE
TOP3B	1.34344	-3.68789	-1.08239	0.290166	0.525329	-5.14331	0.279569	FALSE
CYTH4	1.04955	8.94993	-6.85142	5.15618e-07	8.07086e-06	5.86523	5.09308	TRUE
ESS2	0.563282	2.60522	-1.6459	0.113222	0.281332	-5.52988	0.550781	FALSE
MFNG	0.230028	6.81469	-1.71998	0.0987085	0.254491	-5.96482	0.594327	FALSE
LRP5L	-1.62679	1.31069	4.22924	0.00031131	0.00214746	0.031354	2.66807	TRUE
SLC25A1	0.269712	2.29434	-1.1976	0.243129	0.47056	-6.14703	0.327385	FALSE
GRK3	-1.12155	2.47169	4.4154	0.00019521	0.00143497	0.390131	2.84316	TRUE
LGALS2	0.607091	-3.05981	-0.784709	0.440539	0.669459	-5.40885	0.174276	FALSE
GGA1	-1.79937	6.24158	11.8426	2.46064e-11	1.57312e-09	16.001	8.80324	TRUE
HIRA	0.310516	2.71753	-0.900762	0.376941	0.613892	-6.48849	0.211908	FALSE
SH3BP1	-0.87251	4.06281	3.62448	0.0014022	0.00789893	-1.76011	2.10243	TRUE
SEZ6L	0.556191	-3.64209	-0.379775	0.707555	0.863313	-5.49655	0.0638317	FALSE
LGALS1	-1.12247	4.00618	5.53902	1.1879e-05	0.00012758	2.96368	3.89423	TRUE
HPS4	-0.255576	3.92472	1.03885	0.309545	0.546029	-6.63893	0.262785	FALSE
PIK3IP1	-0.372758	6.29887	1.95295	0.0629516	0.18247	-5.56739	0.738809	FALSE
SRRD	0.0495895	1.8156	-0.193128	0.848534	0.932519	-6.73899	0.0303423	FALSE
PATZ1	0.0991441	0.952279	-0.287878	0.775988	0.899528	-6.50265	0.0459854	FALSE
TRIOBP	-0.381374	4.60941	2.16256	0.0410871	0.13183	-5.11147	0.879987	FALSE
TFIP11	0.121014	5.94704	-0.977177	0.33853	0.577047	-6.90247	0.238788	FALSE
GCAT	0.19213	-3.11388	-0.162148	0.872589	0.944392	-5.69624	0.0248475	FALSE
ANKRD54	0.138984	1.36076	-0.38842	0.701235	0.859656	-6.55815	0.0656754	FALSE
EIF3L	0.386145	3.55545	-2.15445	0.0417858	0.133572	-4.89405	0.874283	FALSE
SNU13	-0.0927419	4.91583	0.595318	0.557375	0.7585	-7.08979	0.120044	FALSE
MICALL1	-0.134321	1.90861	0.538582	0.595289	0.787525	-6.70216	0.103736	FALSE
CCDC134	-0.580067	1.1547	1.68899	0.104576	0.265294	-5.13376	0.576273	FALSE
DEPDC5	-0.0066216	2.25242	0.019602	0.984528	0.994735	-6.73972	0.0022924	FALSE
PICK1	-0.0617509	1.54744	0.201759	0.841858	0.92965	-6.60402	0.0316805	FALSE
TTC28	1.8028	-2.8288	-1.21502	0.236742	0.461862	-5.00284	0.335488	FALSE
CENPM	0.0112678	-0.442376	-0.0211591	0.983299	0.994105	-6.19048	0.00256794	FALSE
KDELR3	-0.297015	-1.34462	0.552597	0.585808	0.780672	-5.90481	0.107532	FALSE
CYP2D6	-0.291731	-3.10933	0.342952	0.734713	0.877422	-5.69361	0.0567914	FALSE
DDX17	-0.228212	6.42124	1.50382	0.146078	0.335852	-6.28974	0.473853	FALSE
TCF20	-0.646651	1.81857	1.72649	0.0975114	0.252162	-5.31489	0.59832	FALSE
HSCB	-0.0357309	-0.0294449	0.0694455	0.945228	0.976207	-6.32634	0.010458	FALSE
CBY1	0.501116	-1.44684	-0.689745	0.497175	0.714404	-5.64929	0.146056	FALSE
TOMM22	0.159986	3.39844	-0.898416	0.378164	0.614995	-6.63638	0.211129	FALSE
RSPH14	0.00843935	-1.51304	-0.014756	0.988353	0.996038	-6.08296	0.00172413	FALSE
XBP1	-2.63436	6.17562	7.889	1.1789e-07	2.23768e-06	7.52345	5.6502	TRUE
RTCB	0.389027	3.80541	-2.35504	0.0273148	0.0950827	-4.54677	1.0219	FALSE
JOSD1	0.713322	6.4328	-4.11413	0.00041527	0.002755	-0.802144	2.55988	TRUE
FBXO7	0.162817	5.28079	-1.0747	0.293523	0.529017	-6.73464	0.27653	FALSE
GTPBP1	0.974196	8.7985	-5.41357	1.61794e-05	0.00016558	2.38982	3.781	TRUE
POLDIP3	0.240922	6.05014	-1.97629	0.0600907	0.17636	-5.51351	0.7536	FALSE
RAB36	0.375324	0.0912524	-0.80362	0.429748	0.660846	-5.94447	0.1799	FALSE
TIMP3	1.40314	-2.12703	-1.30021	0.206257	0.422399	-5.03462	0.374277	FALSE
PPP6R2	0.0875532	4.20419	-0.440688	0.663505	0.835517	-7.14636	0.0780447	FALSE
SBF1	0.279063	4.63823	-1.45918	0.15788	0.354125	-6.23326	0.450844	FALSE
SUN2	0.523679	7.24264	-3.47737	0.0020119	0.010762	-2.36863	1.96811	TRUE
CYB5R3	0.120786	5.46654	-0.934974	0.359402	0.595218	-6.92048	0.225324	FALSE
DNAL4	-0.097629	0.451339	0.278422	0.783147	0.902807	-6.35067	0.0444052	FALSE
LMF2	0.346762	5.33621	-2.66818	0.0136534	0.0538375	-4.13027	1.26892	FALSE
RHBDD3	0.347932	1.68287	-1.2662	0.21797	0.438272	-5.88521	0.358256	FALSE
PACSIN2	-1.06928	9.52517	6.39688	1.49516e-06	2.05807e-05	4.78634	4.68654	TRUE
TTLL1	-0.76648	-2.1266	0.922722	0.365619	0.602086	-5.32847	0.220341	FALSE
AP1B1	-0.549083	5.22921	3.86421	0.0007746	0.0047156	-1.3329	2.32646	TRUE
HMGXB4	-0.658715	3.30275	3.62479	0.00140114	0.00789544	-1.73861	2.10262	TRUE
TOM1	-0.217802	10.0066	1.26309	0.219066	0.439692	-6.66248	0.356852	FALSE
NEFH	-1.65221	-3.40087	1.9833	0.0592537	0.174357	-4.03083	0.75856	FALSE
CHKB	1.04768	4.34893	-5.3274	2.00184e-05	0.00019812	2.32942	3.70307	TRUE
BIK	-1.10654	1.38665	3.42177	0.00230426	0.0120795	-1.75438	1.91795	TRUE
HMOX1	0.132608	10.8291	-0.363063	0.720538	0.869604	-7.39677	0.0606787	FALSE
MCAT	-0.972116	1.98095	3.16919	0.004241	0.0202956	-2.49258	1.6926	TRUE
THOC5	0.426977	3.57484	-2.55329	0.017677	0.0665616	-4.16864	1.17678	FALSE
MCM5	-0.461239	4.8404	1.92358	0.0667221	0.19061	-5.44702	0.719853	FALSE
APOBEC3H	-0.232161	-2.16964	0.284018	0.778908	0.901123	-5.78589	0.0452162	FALSE
ARSA	0.541518	5.08369	-3.27079	0.00332267	0.0165418	-2.76719	1.78142	TRUE
TSPO	0.0259224	6.61073	-0.213876	0.832506	0.925712	-7.3903	0.0335242	FALSE
RASD2	0.615107	-4.28524	-0.51393	0.612146	0.800625	-5.42054	0.0965706	FALSE
TTLL12	-0.339881	2.01533	1.58629	0.126167	0.303689	-5.5975	0.517571	FALSE
CBX7	0.151696	1.93231	-0.5955	0.557256	0.7585	-6.63004	0.120044	FALSE
CABP7	-0.416368	-1.04142	0.839436	0.409764	0.644319	-5.67505	0.190899	FALSE
RPL3	-0.194512	5.0021	1.37245	0.183006	0.391226	-6.32178	0.407573	FALSE
ZMAT5	0.498495	2.45875	-2.1348	0.0435237	0.137978	-4.71634	0.86019	FALSE
RBFOX2	-1.32704	-3.77685	1.4833	0.151412	0.344165	-4.67853	0.463234	FALSE
SYNGR1	-0.0103349	1.74144	0.0343816	0.972866	0.988991	-6.59577	0.00480772	FALSE
TAB1	-0.515823	0.628358	1.21246	0.2375	0.462762	-5.63841	0.334642	FALSE
ASCC2	-0.572109	5.21934	3.89575	0.00071615	0.00440435	-1.29137	2.35612	TRUE
MTMR3	-0.799258	4.27772	5.7542	7.01432e-06	7.97995e-05	3.38773	4.098	TRUE
MIEF1	0.0875245	3.79087	-0.360832	0.721479	0.870332	-7.03683	0.0603153	FALSE
APOL4	8.55033	-0.959485	-7.79598	6.1393e-08	1.26663e-06	7.4712	5.89735	TRUE
APOL1	4.97332	5.19678	-21.0071	1.24018e-16	1.49086e-13	28.014	12.8266	TRUE
MYH9	-0.602997	10.5558	4.90984	5.65605e-05	0.00048776	1.12256	3.3118	TRUE
SAMM50	-0.157704	2.16812	0.639195	0.528937	0.737349	-6.55923	0.132327	FALSE
TXN2	0.337571	4.16605	-2.22602	0.0359717	0.118668	-4.87075	0.925665	FALSE
FOXRED2	-0.342366	-0.892137	0.664192	0.513094	0.725814	-5.85758	0.139175	FALSE
GRAP2	-0.0579736	1.2823	0.156814	0.876744	0.946188	-6.49315	0.0240227	FALSE
EIF3D	0.36879	5.82971	-3.28967	0.00317466	0.0158839	-2.77	1.79904	FALSE
TNRC6B	0.460099	5.33297	-2.41385	0.0240422	0.0857963	-4.63773	1.06653	FALSE
SGSM3	-0.347266	-1.44039	0.533083	0.59903	0.790524	-5.77082	0.102085	FALSE
IFT27	-0.760171	-0.371157	1.52137	0.141639	0.328451	-5.12371	0.48353	FALSE
KIAA0930	1.86311	2.17877	-6.31337	1.82307e-06	2.45509e-05	5.036	4.60993	TRUE
NCF4	0.311137	8.4203	-2.51052	0.0194398	0.0720383	-4.55518	1.14244	FALSE
CSF2RB	2.55977	10.4811	-14.4074	4.35505e-13	5.87457e-11	20.0392	10.231	TRUE
SLC25A17	0.095273	1.65658	-0.281645	0.780705	0.901428	-6.61583	0.045069	FALSE
UPK3A	1.03212	-2.8474	-1.17304	0.252645	0.481931	-5.13848	0.317015	FALSE
FAM118A	-0.425501	3.06335	1.62516	0.117595	0.288735	-5.6681	0.539501	FALSE
KCTD17	0.409016	-0.0619387	-0.829528	0.415233	0.649319	-5.88701	0.187542	FALSE
ST13	0.0149978	1.99422	-0.0492669	0.961127	0.983616	-6.69684	0.00717443	FALSE
IL2RB	0.0199301	5.8616	-0.107602	0.915234	0.965112	-7.28073	0.0154222	FALSE
RBX1	-0.195786	4.14817	1.331	0.196083	0.40909	-6.31746	0.388181	FALSE
EP300	-0.406734	6.88008	2.82905	0.00944626	0.0398631	-3.84771	1.39943	FALSE
L3MBTL2	-0.027592	2.42255	0.0971825	0.923413	0.968362	-6.78568	0.0139621	FALSE
RANGAP1	1.70094	3.92807	-4.80036	8.95301e-05	0.0007305	0.968195	3.13638	TRUE
ZC3H7B	0.848345	0.50451	-1.92343	0.066743	0.19064	-4.68205	0.719786	FALSE
PHF5A	-0.155681	2.68453	0.716664	0.480712	0.701878	-6.66311	0.153738	FALSE
ACO2	0.405489	4.08376	-2.67498	0.0134445	0.0531532	-3.94119	1.27447	FALSE
POLR3H	0.321088	2.36994	-1.16251	0.256811	0.487198	-6.10074	0.312294	FALSE
TRMU	-0.250774	2.33755	1.16423	0.256124	0.486407	-6.14399	0.313	FALSE
PMM1	0.617266	1.80346	-2.12061	0.0448194	0.140995	-4.59324	0.850796	FALSE
DESI1	0.857211	3.64539	-4.54057	0.00014261	0.00109426	0.534088	2.96088	TRUE
CERK	-1.9722	5.69107	11.0293	1.01317e-10	5.10322e-09	14.5809	8.29216	TRUE
BRD1	-0.160058	1.96996	0.699505	0.491169	0.709941	-6.52913	0.148778	FALSE
ZBED4	-0.337595	2.6777	1.27072	0.216382	0.436149	-6.10293	0.360365	FALSE
MLC1	0.212568	3.01486	-0.808177	0.427172	0.658356	-6.65165	0.181539	FALSE
HDAC10	-0.121959	3.21115	0.594026	0.558225	0.759004	-6.89577	0.119756	FALSE
ABHD4	0.554095	7.55267	-2.89591	0.00808829	0.0350596	-3.71232	1.45519	TRUE
KHNYN	0.00739491	6.02934	-0.0626793	0.950557	0.97821	-7.39376	0.00956801	FALSE
FKBP3	-0.18672	2.11374	0.872818	0.391678	0.627353	-6.41532	0.202488	FALSE
SDR39U1	-0.0580072	0.90122	0.176099	0.861739	0.938905	-6.45306	0.0273782	FALSE
CTSG	0.00704633	1.58308	-0.0213768	0.983127	0.993987	-6.72686	0.00261947	FALSE
GZMH	-0.303396	2.86091	1.02156	0.317489	0.554637	-6.13683	0.255991	FALSE
GZMB	-0.228174	5.66961	1.46074	0.157456	0.353617	-6.20387	0.451466	FALSE
RBM23	-0.112014	7.28266	0.91179	0.371227	0.607879	-7.00644	0.216183	FALSE
PRMT5	0.595885	2.88776	-2.19822	0.0381372	0.124446	-4.68041	0.905018	FALSE
COCH	-0.428776	-0.123835	0.828098	0.416026	0.649545	-5.98293	0.187391	FALSE
AP4S1	0.284017	0.266222	-0.612377	0.546225	0.750098	-6.09486	0.124882	FALSE
POLE2	0.669046	-3.12122	-0.598739	0.55513	0.756564	-5.40558	0.121154	FALSE
VCPKMT	-0.220937	2.04905	0.842364	0.408157	0.643095	-6.39344	0.191725	FALSE
SOS2	-0.142857	3.84653	0.744387	0.464092	0.688257	-6.90401	0.16225	FALSE
CDKL1	1.58543	-3.01132	-1.9256	0.0664567	0.190093	-4.13795	0.721033	FALSE
NIN	-0.15783	5.93775	1.25432	0.222178	0.443619	-6.59354	0.35299	FALSE
PYGL	0.0561624	6.56467	-0.480319	0.635484	0.817045	-7.29511	0.0877542	FALSE
TRIM9	-1.55462	-0.420253	3.05483	0.00556797	0.0254246	-2.3069	1.59475	TRUE
PSMC6	1.33722	1.33295	-4.38278	0.00021185	0.00153847	0.48496	2.81291	TRUE
GNPNAT1	-0.904116	-0.537465	1.54369	0.136153	0.319809	-4.96599	0.495109	FALSE
DDHD1	-0.663714	4.0749	2.64683	0.0143293	0.0559158	-4.10241	1.25247	FALSE
CDKN3	0.350398	-0.473917	-0.548242	0.588746	0.782622	-5.92888	0.106448	FALSE
CNIH1	-0.638055	2.6998	2.08893	0.0478373	0.148035	-4.84314	0.829634	FALSE
CGRRF1	-0.341374	1.64602	1.06125	0.299465	0.535087	-6.02964	0.271576	FALSE
ATP6V1D	-0.263385	7.44869	1.66017	0.110296	0.276038	-6.08316	0.559031	FALSE
PIGH	-0.504037	0.676965	1.42342	0.167882	0.369436	-5.52752	0.43246	FALSE
PSMA3	1.49589	6.10671	-10.6448	2.02935e-10	9.33502e-09	13.8692	8.02988	TRUE
VTI1B	-0.0036198	3.19846	0.0181825	0.985648	0.99509	-7.00941	0.00213772	FALSE
TIMM9	-0.0354962	0.52651	0.0945033	0.925518	0.969219	-6.39531	0.0135781	FALSE
GSTZ1	-0.489557	-1.54951	0.836392	0.41144	0.645868	-5.64357	0.189856	FALSE
KIAA0586	-0.171712	1.46042	0.551333	0.58666	0.781001	-6.4317	0.107349	FALSE
TMED8	-0.75517	2.67373	3.56418	0.00162638	0.00896573	-1.70347	2.04741	TRUE
AHSA1	0.135182	4.19359	-0.863132	0.396872	0.632358	-6.81019	0.199037	FALSE
DAAM1	0.0384003	0.91724	-0.085916	0.932268	0.972333	-6.41956	0.0121852	FALSE
SPTLC2	0.304353	4.35413	-0.725973	0.476025	0.697747	-6.85813	0.156302	FALSE
RIN3	-0.44226	6.21379	2.06664	0.0500679	0.153255	-5.35163	0.814586	FALSE
LGMN	0.100215	1.53205	-0.370887	0.714076	0.866539	-6.63147	0.0622117	FALSE
ALKBH1	0.0800785	2.64465	-0.353434	0.726944	0.873167	-6.86557	0.0589025	FALSE
SNW1	-0.46472	5.84588	3.7718	0.00097432	0.00576221	-1.63153	2.23941	FALSE
CHGA	0.763264	-3.01242	-0.775423	0.445897	0.674419	-5.40371	0.17107	FALSE
ITPK1	0.383009	6.18937	-1.81366	0.082646	0.222928	-5.81006	0.651836	FALSE
DHRS7	-0.0338424	6.66789	0.260615	0.796681	0.909707	-7.37179	0.0410983	FALSE
PPM1A	-0.0167067	4.97281	0.106517	0.916085	0.965567	-7.33043	0.0152174	FALSE
ASB2	-0.79403	1.42775	1.99194	0.0582365	0.172094	-4.84053	0.764233	FALSE
CEP128	-0.274485	-0.535228	0.455549	0.652936	0.828695	-6.07715	0.0816051	FALSE
ERH	-0.0669418	2.6577	0.265057	0.793299	0.908066	-6.90822	0.0418825	FALSE
HIF1A	-0.555469	10.4709	2.9129	0.00777406	0.0338773	-3.70927	1.47009	TRUE
SUSD6	-0.488552	9.88604	2.72751	0.0119293	0.0481983	-4.11193	1.31697	FALSE
SRSF5	-0.169568	7.84567	1.38374	0.179566	0.386484	-6.48355	0.412868	FALSE
SLC10A1	-0.286309	-1.52173	0.439507	0.664348	0.835742	-6.00656	0.077928	FALSE
EIF5	-0.211402	8.16151	1.68006	0.106321	0.268441	-6.06065	0.57115	FALSE
SLC8A3	-0.155251	-4.02546	0.142113	0.888214	0.952539	-5.62543	0.0211171	FALSE
DICER1	0.121047	5.08253	-0.53185	0.59987	0.790938	-7.19146	0.101858	FALSE
ZFYVE21	0.435551	1.82429	-1.27159	0.216078	0.435687	-5.86716	0.360825	FALSE
MTHFD1	-0.0525681	1.47757	0.166358	0.869312	0.942292	-6.60125	0.0258144	FALSE
TCL1A	-0.541546	3.72745	2.42622	0.0234015	0.0838751	-4.44252	1.07637	FALSE
ZC3H14	-0.325775	2.85191	1.39896	0.175009	0.379728	-5.96247	0.420528	FALSE
TELO2	0.0747788	3.59748	-0.363307	0.719654	0.869349	-6.99021	0.0608058	FALSE
PCNX1	1.15589	6.27556	-10.7809	1.58385e-10	7.49606e-09	14.1138	8.12517	TRUE
GSKIP	0.0149379	3.59835	-0.0707782	0.944179	0.976157	-7.07238	0.0104802	FALSE
VRK1	-0.28744	2.57361	1.05287	0.303211	0.539034	-6.32846	0.268384	FALSE
PAPLN	-1.85697	1.48724	7.03152	3.40578e-07	5.61875e-06	6.74826	5.25036	TRUE
RPS6KA5	-0.0726321	4.4734	0.39901	0.693523	0.854848	-7.20996	0.0681113	FALSE
PPP4R3A	0.705222	5.49535	-5.01948	4.302e-05	0.00038613	1.48364	3.41327	TRUE
C14orf93	0.939589	1.03885	-2.6394	0.0145718	0.0567312	-3.42051	1.24618	FALSE
PSMB5	0.517979	2.94612	-1.96121	0.0619251	0.180239	-5.11418	0.74415	FALSE
YY1	-0.135996	4.50516	0.883982	0.385747	0.621848	-6.88162	0.206316	FALSE
ACIN1	0.435758	4.34829	-2.62547	0.0150366	0.0582346	-4.10169	1.23482	FALSE
CCNB1IP1	0.390535	-0.585323	-0.683055	0.501315	0.71691	-5.9478	0.144535	FALSE
TRIP11	-0.230576	3.25403	1.13861	0.266449	0.498558	-6.38517	0.302285	FALSE
APEX1	0.0725243	3.98658	-0.441377	0.663013	0.835236	-7.05281	0.078191	FALSE
PABPN1	-0.275381	4.03417	1.48948	0.149787	0.341981	-6.1701	0.465999	FALSE
ARHGAP5	0.47843	1.95722	-1.30711	0.203942	0.419585	-5.85355	0.37718	FALSE
CINP	-0.761736	3.1077	4.32245	0.00024645	0.00175582	-0.0020572	2.75552	TRUE
SRP54	-0.796612	6.72272	4.16842	0.00036252	0.00245195	-0.696694	2.61049	TRUE
CHD8	0.488812	4.31262	-2.89055	0.00818985	0.0354227	-3.50848	1.45072	FALSE
PCK2	0.706018	3.25162	-3.81601	0.00087313	0.00523021	-1.192	2.28148	TRUE
KIAA0391	-0.874566	-1.13498	1.2196	0.234833	0.459541	-5.24615	0.337676	FALSE
DCAF11	0.668031	6.70417	-5.69145	8.17565e-06	9.12754e-05	3.10971	4.03965	TRUE
PSMA6	-0.298612	2.23367	1.71312	0.0999811	0.256671	-5.55095	0.590623	FALSE
NFKBIA	-2.06965	10.7285	7.68545	1.47896e-07	2.71299e-06	7.20187	5.56655	TRUE
EMC9	0.655612	2.31365	-2.13955	0.0430984	0.136835	-4.75931	0.863803	FALSE
PSME2	0.878894	3.47535	-4.78394	7.74925e-05	0.00064246	1.09532	3.19216	TRUE
BRMS1L	0.0531467	-0.140416	-0.0990768	0.921926	0.968087	-6.17365	0.0140856	FALSE
REC8	0.394506	4.69409	-1.98935	0.0585395	0.172735	-5.43586	0.762619	FALSE
TM9SF1	0.256844	2.11097	-1.21501	0.236546	0.461724	-6.10432	0.335618	FALSE
SEC23A	-0.225709	3.94786	0.974653	0.339754	0.578185	-6.63523	0.237933	FALSE
GMPR2	0.353321	6.47877	-2.62774	0.01496	0.0579878	-4.27763	1.23666	FALSE
PNN	-0.0799315	4.91407	0.45846	0.650874	0.827296	-7.17001	0.082339	FALSE
RABGGTA	-2.39972	5.32045	8.96263	6.6427e-09	1.87158e-07	10.3858	6.72779	TRUE
PLTP	1.57167	-0.747795	-2.2162	0.0367239	0.120774	-3.81716	0.918025	FALSE
PCIF1	0.0373414	6.57085	-0.312777	0.757236	0.889716	-7.36366	0.0507485	FALSE
GSS	-0.0350452	2.38279	0.152034	0.88047	0.948633	-6.84995	0.0229016	FALSE
MMP9	-1.18818	7.83661	7.08563	3.00923e-07	5.01965e-06	6.42885	5.29933	TRUE
TRPC4AP	0.7563	7.46474	-5.81875	5.9941e-06	6.98679e-05	3.40736	4.15572	TRUE
PYGB	0.174569	4.00398	-0.874557	0.39075	0.626535	-6.73538	0.203055	FALSE
ABHD12	0.265804	1.13735	-0.87026	0.393046	0.628749	-6.21311	0.201522	FALSE
PROCR	5.10025	-1.17931	-3.13205	0.00557734	0.025448	-2.17698	1.59435	TRUE
GINS1	-1.85396	-1.8024	2.3167	0.0296637	0.101421	-3.55137	0.99387	FALSE
NINL	-0.371981	-1.87209	0.351067	0.728696	0.874125	-5.71082	0.0584266	FALSE
CD40	0.021197	3.41213	-0.0972025	0.923398	0.968362	-7.06761	0.0139621	FALSE
UQCC1	0.130221	1.54245	-0.471141	0.641926	0.822014	-6.51032	0.0851209	FALSE
ZMYND8	-0.862974	3.12461	2.42338	0.0235471	0.0842966	-4.24372	1.07419	FALSE
IFT52	0.168352	1.83491	-0.657996	0.516997	0.728604	-6.46855	0.137509	FALSE
MYBL2	0.346065	1.18159	-0.932192	0.360807	0.596614	-6.2063	0.224306	FALSE
NDRG3	0.1295	3.28256	-0.612189	0.546347	0.750151	-6.9239	0.124851	FALSE
SLA2	0.0982803	3.78254	-0.4576	0.651483	0.827791	-6.91023	0.0820792	FALSE
NFATC2	0.0852759	3.48246	-0.234185	0.81691	0.91882	-6.943	0.0367698	FALSE
PABPC1L	-0.587383	1.55833	1.67563	0.107194	0.269962	-5.35035	0.568698	FALSE
STK4	0.0923832	9.32438	-0.844351	0.407069	0.642587	-7.09004	0.192068	FALSE
ADNP	-0.38795	3.47062	2.17234	0.0402579	0.129932	-4.89753	0.886283	FALSE
PFDN4	0.17574	0.152791	-0.429083	0.671809	0.84067	-6.19131	0.0753745	FALSE
CSTF1	-0.0099414	4.13068	0.0449112	0.964561	0.985326	-7.16979	0.00642022	FALSE
RAE1	-0.0842014	4.7089	0.553194	0.585406	0.780438	-7.13039	0.107662	FALSE
TPD52L2	-0.636208	9.95644	4.51078	0.00015367	0.0011697	0.129404	2.93193	TRUE
DNAJC5	-0.117309	7.4509	0.77315	0.447215	0.675449	-7.1325	0.170408	FALSE
NELFCD	0.575868	4.0352	-3.07894	0.00525857	0.0242141	-3.01766	1.61593	TRUE
CTSZ	1.72107	3.82672	-5.56144	1.29222e-05	0.00013642	2.83445	3.86511	TRUE
PRPF6	0.246596	5.35738	-1.79517	0.0856243	0.229213	-5.76374	0.639761	FALSE
TUBB1	0.395203	-0.866793	-0.86134	0.397838	0.633282	-5.82812	0.198403	FALSE
PRELID3B	0.221629	4.03411	-1.13338	0.268593	0.501218	-6.54751	0.299973	FALSE
MTG2	0.554152	4.18843	-3.56637	0.00161764	0.00892302	-1.96181	2.04949	TRUE
PSMA7	0.181184	7.27248	-1.62861	0.116858	0.287553	-6.12024	0.541281	FALSE
SLCO4A1	-0.820067	5.25362	2.44997	0.0233012	0.0835926	-4.58363	1.07783	FALSE
NTSR1	-0.594672	-1.51599	0.980343	0.336998	0.575424	-5.57987	0.240012	FALSE
MRGBP	-0.949363	4.09952	4.63729	0.0001119	0.00088593	0.657888	3.0526	TRUE
TCFL5	-4.47404	-0.750493	6.06196	3.32759e-06	4.17018e-05	4.55604	4.37984	TRUE
DIDO1	-0.136385	5.7026	1.03487	0.311364	0.547757	-6.8245	0.261412	FALSE
GID8	-0.1851	4.13632	1.07438	0.293663	0.529119	-6.58432	0.276446	FALSE
SLC17A9	-0.367354	2.62686	1.05909	0.300428	0.536209	-6.25819	0.270666	FALSE
ARFGAP1	0.239763	4.42962	-1.59733	0.123681	0.299468	-6.00182	0.52365	FALSE
AVP	0.979646	-3.73544	-1.00879	0.323447	0.560591	-5.22833	0.251354	FALSE
GMEB2	0.50862	3.40957	-3.06166	0.0054786	0.0250864	-3.08965	1.60056	TRUE
C20orf27	-0.13998	1.30197	0.480525	0.63534	0.817034	-6.51798	0.0877598	FALSE
CDC25B	0.304211	2.00908	-0.80255	0.430354	0.661166	-6.37217	0.17969	FALSE
RNF24	2.11548	7.1869	-17.3015	8.73259e-15	3.35034e-12	23.9537	11.4749	TRUE
ARFRP1	0.919058	3.97121	-5.10527	3.47416e-05	0.00032093	1.85187	3.49359	TRUE
NDUFAF5	0.84456	0.0188418	-2.05689	0.0510732	0.155724	-4.29486	0.807644	FALSE
TRIB3	-0.919524	7.38556	4.42559	0.00019028	0.00140622	-0.0581649	2.85195	TRUE
RASSF2	-1.05572	11.056	6.73097	6.82e-07	1.02911e-05	5.5732	4.98754	TRUE
CSNK2A1	0.131055	3.44986	-0.753864	0.45849	0.684395	-6.75379	0.164693	FALSE
ANGPT4	0.323143	-3.41901	-0.372129	0.713164	0.866251	-5.65611	0.0623562	FALSE
CDS2	2.04821	6.18301	-12.1413	1.48929e-11	1.01339e-09	16.5038	8.99422	TRUE
PROKR2	-3.17957	-3.83195	3.79452	0.00092096	0.00549349	-0.616985	2.26015	TRUE
HM13	2.32592	8.49054	-11.0358	1.00156e-10	5.05886e-09	14.5497	8.29595	TRUE
SNPH	-1.22525	-0.989129	1.40598	0.17294	0.376985	-5.07677	0.423675	FALSE
SIRPB1	0.492324	8.97019	-2.72217	0.0120756	0.0486695	-4.11201	1.31274	FALSE
SEC23B	-0.741849	5.81889	5.06961	3.79678e-05	0.000347	1.61216	3.45967	TRUE
PDYN	-4.32291	-3.57314	3.90422	0.00070121	0.00432281	-0.414239	2.36423	TRUE
CCM2L	-1.57868	-4.21293	1.88952	0.0713432	0.200518	-4.21228	0.697846	FALSE
MYL9	0.291186	-2.25927	-0.344103	0.733859	0.876953	-5.91	0.0570238	FALSE
HCK	-0.64215	9.24854	4.20577	0.00033015	0.0022576	-0.630478	2.64635	TRUE
TM9SF4	-1.58985	6.37657	8.41882	1.60987e-08	3.97117e-07	9.4259	6.40108	TRUE
TLDC2	3.54932	0.641614	-11.168	7.91861e-11	4.16293e-09	14.7654	8.3806	TRUE
CRNKL1	0.322075	5.4576	-2.62292	0.0151234	0.0585203	-4.23338	1.23269	FALSE
POFUT1	-1.39512	2.3616	3.54693	0.00169675	0.00927709	-1.59102	2.03259	TRUE
SAMHD1	3.98214	6.27625	-13.005	2.03938e-11	1.33738e-09	16.3064	8.87375	TRUE
KIF3B	-1.42491	2.31728	4.37797	0.00021442	0.00155527	0.330442	2.8082	TRUE
MROH8	-0.808833	-2.65176	0.820695	0.420147	0.653058	-5.4534	0.185048	FALSE
NOP56	0.339611	4.48748	-2.10297	0.0464781	0.144999	-5.10087	0.838636	FALSE
MANBAL	0.525084	3.35608	-3.19236	0.0040121	0.0193336	-2.76877	1.71369	TRUE
IDH3B	0.160307	4.69565	-1.13034	0.269845	0.502646	-6.61078	0.298738	FALSE
MAPRE1	-0.149217	7.30364	1.08018	0.29113	0.526122	-6.8371	0.278913	FALSE
JAG1	0.134311	2.89308	-0.415064	0.682265	0.847721	-7.1902	0.071747	FALSE
CDK5RAP1	-0.0970188	2.30738	0.384539	0.70407	0.861082	-6.68161	0.0649556	FALSE
SNTA1	0.849591	-2.65906	-0.938444	0.357654	0.594334	-5.39355	0.22597	FALSE
TTI1	0.29518	3.85854	-1.61664	0.119431	0.292139	-5.8559	0.534411	FALSE
E2F1	-0.638369	-3.11759	0.615653	0.544098	0.748887	-5.49557	0.125584	FALSE
RPRD1B	-0.145753	4.05553	0.927139	0.36337	0.599579	-6.78851	0.222153	FALSE
PXMP4	-0.585681	-1.7145	0.441822	0.662909	0.835236	-5.75057	0.078191	FALSE
CHMP4B	-2.10402	3.86179	8.78726	7.47214e-09	2.06579e-07	10.3178	6.68491	TRUE
BPI	0.216615	4.28604	-1.28376	0.21186	0.42963	-6.40392	0.366906	FALSE
CST3	0.416341	5.51393	-2.30106	0.030674	0.104164	-4.90405	0.98228	FALSE
ACTR5	0.549933	1.46941	-1.54668	0.135431	0.319006	-5.44204	0.496201	FALSE
AHCY	-0.115452	2.29355	0.56232	0.579274	0.775922	-6.65932	0.110182	FALSE
PPP1R16B	0.249061	6.16379	-1.67569	0.107183	0.269962	-5.98146	0.568698	FALSE
FAM83D	-0.785494	-1.54628	1.00692	0.324328	0.561741	-5.5126	0.250464	FALSE
DHX35	-0.412096	0.701414	0.974277	0.339937	0.578278	-5.87012	0.237864	FALSE
DNTTIP1	-0.389256	6.70659	2.77755	0.0106373	0.043953	-3.95769	1.35701	FALSE
MAP1LC3A	-1.90682	5.83898	9.67195	1.27145e-09	4.41749e-08	12.0161	7.35482	TRUE
PIGU	0.165588	0.0499624	-0.345849	0.732563	0.87614	-6.24755	0.0574263	FALSE
ACOT8	0.00870926	2.13989	-0.0322821	0.974522	0.98985	-6.79866	0.00443056	FALSE
APMAP	-0.557165	7.75301	4.59842	0.00012335	0.00096204	0.369027	3.01681	TRUE
ZNF516	0.621371	5.01682	-3.58773	0.00153493	0.00852696	-2.0165	2.06921	TRUE
ADNP2	-0.502986	4.56797	2.55036	0.0177928	0.0668973	-4.35796	1.17459	FALSE
RBFA	0.897935	-0.179404	-1.76305	0.0910198	0.239631	-4.7249	0.620457	FALSE
USP14	-0.154274	3.44531	0.820655	0.420169	0.653058	-6.7174	0.185048	FALSE
VAPA	0.160926	7.67312	-1.12449	0.272269	0.505449	-6.79835	0.296323	FALSE
METTL4	2.73956	3.33601	-10.5857	2.26132e-10	1.02453e-08	13.8982	7.98948	TRUE
LPIN2	2.31163	7.09274	-8.90102	8.6494e-09	2.33832e-07	10.0901	6.6311	TRUE
SMCHD1	2.46434	8.69745	-15.9726	4.88278e-14	1.14346e-11	22.2379	10.9418	TRUE
MYOM1	0.766732	0.740852	-2.01092	0.0560557	0.167545	-4.48163	0.775869	FALSE
MYL12A	0.111972	7.92437	-0.914907	0.369622	0.606463	-7.00629	0.217196	FALSE
CEP76	-0.338645	-0.423831	0.534442	0.598104	0.789764	-5.93839	0.102503	FALSE
CEP192	-0.382914	1.95832	1.18191	0.249178	0.477692	-6.06954	0.320852	FALSE
RNMT	-0.146625	5.83235	0.78155	0.442357	0.671317	-7.08484	0.173073	FALSE
SMAD7	-0.0675136	1.46072	0.174285	0.863149	0.939619	-6.65529	0.0270483	FALSE
RNF125	0.298868	1.40084	-0.871099	0.392597	0.628322	-6.09118	0.201818	FALSE
ANKRD12	-0.203102	7.69783	1.32966	0.196515	0.409497	-6.55677	0.387749	FALSE
POLI	-0.744488	1.51303	2.00136	0.0571448	0.169899	-4.67204	0.76981	FALSE
MIB1	0.121222	1.69342	-0.464764	0.646419	0.824461	-6.64274	0.0838297	FALSE
RBBP8	-0.462241	3.65841	2.77769	0.0106337	0.0439484	-3.67241	1.35706	FALSE
RIOK3	0.168762	6.58187	-1.32212	0.198975	0.412689	-6.53556	0.384377	FALSE
CSTF2	0.0154845	1.67812	-0.0427883	0.966235	0.986085	-6.68413	0.00608568	FALSE
VSIG1	-0.297847	-3.74986	0.279617	0.782241	0.902051	-5.53378	0.0447689	FALSE
PSMD10	0.0957394	2.48081	-0.420219	0.67818	0.844881	-6.76601	0.0732046	FALSE
ATG4A	-0.0257975	1.93082	0.0983011	0.922535	0.968244	-6.71652	0.0140152	FALSE
STS	0.743402	1.24737	-1.914	0.0679945	0.193357	-4.87838	0.71364	FALSE
TBL1X	-0.492946	5.49257	3.84307	0.00081638	0.00492704	-1.43818	2.30741	FALSE
PGRMC1	1.39998	1.73139	-2.93083	0.00750395	0.0328984	-2.97312	1.48283	TRUE
POLA1	-0.24515	0.920447	0.573735	0.57165	0.770464	-6.25702	0.113247	FALSE
NKAP	-0.0979899	2.6143	0.406821	0.687856	0.850715	-6.88338	0.0702159	FALSE
NXT2	1.02718	2.5126	-3.00539	0.00625772	0.0280904	-3.03134	1.55144	TRUE
ALG13	-0.267876	3.26026	1.60475	0.122033	0.296642	-5.75767	0.527767	FALSE
PRPS2	1.04777	3.15138	-4.25198	0.00029406	0.00204259	-0.125141	2.68982	TRUE
TLR8	4.03698	6.00762	-16.2317	4.18502e-14	1.03376e-11	22.4042	10.9856	TRUE
MOSPD1	-0.603452	2.93264	2.78935	0.0103523	0.0429726	-3.47616	1.36681	TRUE
AMMECR1	0.218038	0.737167	-0.457512	0.651546	0.827791	-6.24845	0.0820792	FALSE
WDR13	0.704294	4.6989	-3.31691	0.0029724	0.0149674	-2.5874	1.82485	TRUE
SUV39H1	0.380444	1.39253	-1.11615	0.275748	0.509455	-5.96499	0.292894	FALSE
XIAP	-0.291282	4.26039	1.72557	0.0976799	0.252483	-5.83232	0.597768	FALSE
STAG2	-0.99307	7.65974	7.98239	4.09049e-08	8.94056e-07	8.45134	6.04864	TRUE
ATP11C	-1.7015	2.19651	6.14685	2.71366e-06	3.48028e-05	4.6094	4.45839	TRUE
MCF2	1.51164	-3.4022	-1.15399	0.260217	0.490921	-5.07678	0.308988	FALSE
ABCD1	0.440191	3.54898	-2.3109	0.0300347	0.102363	-4.58162	0.989857	FALSE
CCDC22	0.312274	2.61926	-1.22656	0.23225	0.456352	-6.11582	0.3407	FALSE
CACNA1F	-1.92991	-1.69328	2.22334	0.0361755	0.11927	-3.7008	0.92347	FALSE
SYP	0.266942	-1.46326	-0.254049	0.801688	0.911421	-5.81727	0.0402811	FALSE
PLP2	-0.0046157	4.87339	0.0308376	0.975662	0.990437	-7.26709	0.00417304	FALSE
BMX	3.79436	3.59745	-11.766	2.80296e-11	1.73092e-09	15.9568	8.76172	TRUE
NAA10	0.0625026	3.58661	-0.301749	0.765523	0.894086	-7.05105	0.0486206	FALSE
RENBP	-0.381751	5.32037	1.78073	0.0880147	0.234186	-5.81992	0.630438	FALSE
ELF4	1.427	7.79298	-10.254	4.18368e-10	1.72238e-08	13.1051	7.76387	TRUE
SMARCA1	-0.736425	-2.64739	0.680639	0.502815	0.718155	-5.58207	0.143782	FALSE
MTMR8	0.794225	-1.7439	-1.12067	0.273861	0.507269	-5.30546	0.294762	FALSE
ZC3H12B	-1.68243	-3.24495	1.68547	0.10526	0.266505	-4.44854	0.574295	FALSE
RBBP7	-0.128823	5.2048	0.962017	0.34593	0.584174	-6.84035	0.233458	FALSE
KCND1	-0.969971	0.139859	2.2186	0.0365384	0.120274	-4.08706	0.919828	FALSE
SLC25A14	-0.12552	0.655507	0.314487	0.755953	0.888904	-6.37933	0.0511451	FALSE
FMR1	0.749222	3.75304	-4.44136	0.0001829	0.00135945	0.222538	2.86664	TRUE
PIM2	-0.955354	9.17455	3.75573	0.00109191	0.00635137	-1.78946	2.19713	TRUE
SCML2	1.98864	-1.42023	-1.86806	0.0743953	0.206705	-4.32588	0.684649	FALSE
SLC35A2	-1.75353	5.06363	10.1041	5.54815e-10	2.17016e-08	12.8614	7.66351	TRUE
PQBP1	-0.310542	4.61301	1.77741	0.0885725	0.235185	-5.77025	0.628591	FALSE
EMD	-1.17021	5.75556	8.01695	3.79585e-08	8.38808e-07	8.5686	6.07634	TRUE
TAZ	-0.360014	4.3624	1.99441	0.057948	0.171469	-5.36021	0.765813	FALSE
PGK1	0.482906	8.63638	-3.47956	0.00200116	0.0107172	-2.38945	1.96992	FALSE
GATA1	2.62667	-2.57896	-3.26783	0.00334646	0.016651	-1.712	1.77856	TRUE
MAGT1	-0.225077	5.43282	1.55792	0.132746	0.314825	-6.16024	0.501931	FALSE
SMS	-0.621064	2.16436	2.29001	0.031406	0.106213	-4.36022	0.973822	FALSE
PHEX	-0.809595	-2.06759	1.00951	0.323111	0.560333	-5.45512	0.251554	FALSE
UBL4A	-1.079	3.08615	3.12149	0.00475251	0.0222359	-2.74189	1.65294	TRUE
CD99L2	0.520981	2.07528	-1.88965	0.0713246	0.200518	-5.07436	0.697846	FALSE
EEA1	0.0355342	2.07428	-0.131753	0.896312	0.956026	-6.73668	0.0195303	FALSE
RP2	-0.243079	6.67267	1.86248	0.0752072	0.208438	-5.72975	0.681022	FALSE
JADE3	0.482109	0.0393344	-0.668455	0.510419	0.723716	-5.95929	0.140432	FALSE
CDK16	-0.151916	4.58704	0.820591	0.420205	0.653058	-6.96209	0.185048	FALSE
USP11	0.241915	5.3274	-1.92394	0.0666749	0.190566	-5.52629	0.719954	FALSE
HTATSF1	0.0955919	3.40759	-0.542354	0.59273	0.785544	-6.90633	0.10483	FALSE
CD40LG	-0.0700178	-3.19709	0.0608316	0.952013	0.97894	-5.58925	0.00924392	FALSE
TIMP1	-0.200813	6.59095	1.19859	0.242748	0.470012	-6.67359	0.327891	FALSE
FGD1	-0.988343	-1.22671	1.2308	0.230691	0.454278	-5.19752	0.342678	FALSE
PIN4	-0.3924	-0.812632	0.694042	0.494525	0.71241	-5.86679	0.14727	FALSE
PORCN	-0.515892	0.680056	1.34828	0.190543	0.401333	-5.47132	0.396495	FALSE
MAGED2	0.0670141	4.3264	-0.413285	0.683181	0.848262	-7.09844	0.0714698	FALSE
RBM3	0.898538	6.02636	-4.89569	5.85968e-05	0.00050339	1.15539	3.29809	TRUE
KLF8	-0.175433	-0.772294	0.247339	0.806815	0.913986	-6.06813	0.0390604	FALSE
PBDC1	-0.414241	2.95199	2.23132	0.0355721	0.117609	-4.65017	0.929561	FALSE
GLA	1.1863	8.11628	-5.73623	7.32868e-06	8.31137e-05	3.18931	4.08033	TRUE
ARMCX3	-0.0951	6.28898	0.733796	0.470401	0.693053	-7.13023	0.159234	FALSE
BEX4	-0.426361	3.39282	2.47258	0.0211386	0.0771133	-4.28489	1.11287	FALSE
RUBCNL	-0.627687	6.78152	3.74663	0.00103701	0.00608306	-1.69389	2.21588	TRUE
NDFIP2	-0.0612777	-0.501952	0.0867523	0.93161	0.972209	-6.05561	0.0122404	FALSE
TNFSF13B	3.1291	6.48684	-15.1918	1.42121e-13	2.58861e-11	21.1775	10.5869	TRUE
FNDC3A	-0.468755	7.47126	2.34795	0.0277358	0.0961424	-4.85876	1.01709	FALSE
MLNR	1.65051	-2.50447	-1.94974	0.0633541	0.183342	-4.20654	0.736739	FALSE
CDADC1	3.70537	3.26274	-11.2533	6.81259e-11	3.65609e-09	15.0816	8.43698	TRUE
CAB39L	0.982819	4.47377	-3.34785	0.00289852	0.0146646	-2.60161	1.83373	TRUE
KLF5	2.59382	1.06041	-6.85493	5.1145e-07	8.01256e-06	6.32728	5.09623	TRUE
STK24	0.730955	2.07423	-2.30958	0.0301197	0.102611	-4.32678	0.988808	FALSE
ACP5	-0.198654	2.15213	0.75244	0.459329	0.684956	-6.47646	0.164338	FALSE
DNAJC3	-4.21915	7.49845	21.5068	7.36312e-17	1.10643e-13	28.6451	12.9561	TRUE
UGGT2	-2.27758	-2.57115	2.16972	0.0404788	0.130481	-3.71816	0.884451	FALSE
ARHGEF7	-0.233383	4.44678	1.49771	0.147649	0.337869	-6.13576	0.471252	FALSE
FGF9	1.23781	-3.0375	-1.32078	0.199414	0.413457	-4.89202	0.38357	FALSE
PARP4	1.09873	6.87099	-5.86379	5.37268e-06	6.33414e-05	3.53743	4.19831	TRUE
SUPT20H	0.0554741	4.82435	-0.367864	0.716299	0.868076	-7.22468	0.061442	FALSE
MRPS31	0.354861	1.27408	-1.16035	0.257671	0.48811	-5.9292	0.311483	FALSE
SLC25A15	-0.935081	-2.20032	1.04967	0.304646	0.54074	-5.32151	0.267011	FALSE
KPNA3	0.0799881	3.83641	-0.441115	0.6632	0.835347	-7.05154	0.0781332	FALSE
FLT1	-1.09575	4.80728	3.00629	0.00688184	0.0305348	-3.42722	1.51521	TRUE
RGCC	0.436298	1.82295	-1.137	0.26711	0.499305	-6.15617	0.301634	FALSE
VWA8	1.49024	-0.157162	-1.66268	0.109973	0.275271	-4.82414	0.56024	FALSE
DGKH	-0.310122	-2.62386	0.27216	0.787898	0.905217	-5.6955	0.0432472	FALSE
KATNAL1	-0.462258	-1.48282	0.582599	0.565765	0.765946	-5.68457	0.115802	FALSE
INTS6	0.332781	5.72144	-2.8388	0.00923549	0.0391513	-3.79481	1.40725	FALSE
ACOD1	4.91339	1.15233	-4.95418	7.05705e-05	0.00059187	1.75078	3.22777	TRUE
DHRS12	1.6839	3.0552	-7.42843	1.38582e-07	2.56036e-06	7.44999	5.5917	TRUE
TSC22D1	0.102838	3.38324	-0.343789	0.73411	0.877023	-7.08525	0.056989	FALSE
CLN5	0.205982	3.37868	-0.995339	0.329807	0.567578	-6.61381	0.245974	FALSE
OLFM4	-0.0224072	4.19797	0.119388	0.905993	0.960145	-7.25374	0.0176634	FALSE
MSLN	0.696095	-3.90565	-0.943677	0.355028	0.592487	-5.26352	0.227321	FALSE
MGRN1	0.0139642	5.4438	-0.0999374	0.92125	0.968076	-7.36021	0.0140906	FALSE
ZNF629	0.0491166	0.670105	-0.0832008	0.934403	0.972892	-6.3991	0.0119354	FALSE
TRADD	0.586502	3.02274	-2.17659	0.0399029	0.129087	-4.87644	0.889119	FALSE
HSF4	1.054	-3.53346	-1.02289	0.316874	0.553778	-5.19721	0.256664	FALSE
CORO1A	0.0528528	8.6974	-0.286974	0.776672	0.899772	-7.39912	0.0458677	FALSE
MAPK3	-0.188364	3.50244	1.07122	0.295054	0.53017	-6.54538	0.275584	FALSE
GDPD3	0.8544	-0.252887	-1.90323	0.0694508	0.196572	-4.54685	0.706479	FALSE
ELMO3	-0.741814	-0.467704	1.11175	0.277596	0.511573	-5.52719	0.291092	FALSE
PHKB	0.22702	3.26096	-1.21447	0.236745	0.461862	-6.28599	0.335488	FALSE
LYRM1	1.56125	5.24552	-8.49487	1.37199e-08	3.47469e-07	9.60759	6.45908	TRUE
NUTF2	-0.0026345	2.0014	0.0102438	0.991914	0.996645	-6.75294	0.00145965	FALSE
NUP93	0.239906	3.65416	-1.09706	0.283838	0.518085	-6.49369	0.285599	FALSE
CENPT	0.195021	3.62979	-1.23919	0.227625	0.450356	-6.3246	0.346444	FALSE
TSNAXIP1	-0.516146	-3.50077	0.614767	0.544672	0.749106	-5.54116	0.125457	FALSE
NFAT5	-0.121367	5.70277	0.754598	0.458058	0.68392	-7.1	0.164995	FALSE
LONP2	-0.527407	4.10804	1.82073	0.0816612	0.221065	-5.58094	0.65548	FALSE
N4BP1	-1.66856	7.60482	10.5044	2.62609e-10	1.16635e-08	13.5747	7.93317	TRUE
ARL2BP	-0.4804	0.479932	1.0973	0.283734	0.518001	-5.74295	0.285669	FALSE
PLLP	-0.160171	-2.16477	0.194189	0.847713	0.932206	-5.88743	0.0304883	FALSE
CCL22	-3.18176	-0.657617	3.08413	0.00523376	0.0241307	-2.13097	1.61743	TRUE
DHODH	-0.156528	-0.858523	0.255774	0.800373	0.910844	-6.00503	0.0405561	FALSE
CTCF	-0.140929	3.3701	0.667002	0.51133	0.724525	-6.87651	0.139947	FALSE
ACD	-0.909365	3.20852	3.14223	0.00452322	0.0213795	-2.73789	1.67	TRUE
POLR2C	0.352284	3.67426	-1.67182	0.107953	0.271379	-5.7368	0.566424	FALSE
PARD6A	-0.25276	0.953451	0.352472	0.727813	0.873789	-6.35766	0.0585933	FALSE
ZNF821	-1.73915	1.54934	5.03243	4.16524e-05	0.0003761	2.07224	3.42469	TRUE
USB1	0.908428	6.24385	-6.78266	6.04728e-07	9.26461e-06	5.74561	5.03317	TRUE
CYB5B	-0.0961333	3.4701	0.469694	0.642944	0.822347	-6.90771	0.0849447	FALSE
NME3	-0.263966	1.66701	0.977748	0.338253	0.576937	-6.17154	0.238871	FALSE
NDRG4	-0.446324	-3.19964	0.38854	0.701148	0.859634	-5.6133	0.0656864	FALSE
PSMD7	0.246866	5.28696	-1.96525	0.0614289	0.179237	-5.49759	0.746572	FALSE
SETD6	-0.0646725	0.709615	0.161672	0.872959	0.94468	-6.38907	0.0247154	FALSE
SLC38A7	-0.477752	2.92872	2.48219	0.0206958	0.0756971	-4.24817	1.12092	FALSE
VAC14	-0.166145	4.84494	0.793586	0.435453	0.665375	-6.99493	0.176934	FALSE
HAS3	1.35291	-2.17847	-2.00615	0.056597	0.168695	-4.14896	0.772897	FALSE
TANGO6	-0.304879	1.61212	0.701071	0.490209	0.70922	-6.39392	0.149219	FALSE
COG4	-0.185169	3.21742	0.833793	0.412874	0.646992	-6.66862	0.189101	FALSE
SMPD3	0.816021	-0.163473	-1.63857	0.114753	0.283766	-4.94952	0.547039	FALSE
SLC7A6OS	-0.341814	1.90722	1.18446	0.248184	0.476649	-6.01374	0.321801	FALSE
SLC7A6	-0.141462	1.73685	0.433625	0.668554	0.838554	-6.56841	0.0764691	FALSE
PLA2G15	0.404328	1.08171	-0.864628	0.396067	0.631857	-6.18666	0.199381	FALSE
FA2H	0.733065	-3.68163	-0.821411	0.419747	0.652884	-5.37057	0.185164	FALSE
WDR59	0.589399	2.84567	-2.9558	0.00703149	0.0310841	-3.13029	1.50746	TRUE
MON1B	0.136505	6.81072	-1.17964	0.250061	0.478739	-6.71602	0.319901	FALSE
CMC2	1.4456	2.83665	-4.63963	0.00011124	0.00088173	0.896244	3.05466	TRUE
AXIN1	0.195019	2.3605	-0.812498	0.424739	0.65657	-6.49931	0.182719	FALSE
HCFC1R1	0.429684	0.118755	-0.957078	0.348364	0.586107	-5.84192	0.232023	FALSE
NPRL3	0.556827	1.69563	-1.83428	0.0794295	0.21681	-5.02373	0.663922	FALSE
MLYCD	0.0205054	0.131941	-0.0453873	0.964186	0.985054	-6.38651	0.00654008	FALSE
MPG	0.206016	2.56023	-0.89024	0.382447	0.6189	-6.46556	0.20838	FALSE
NECAB2	-0.0552395	2.62527	0.24248	0.810532	0.915472	-6.75685	0.0383548	FALSE
HSDL1	-0.329108	4.17323	1.24315	0.226192	0.448644	-6.45569	0.348098	FALSE
TAF1C	-1.32787	4.21305	2.16744	0.0438185	0.138593	-4.99703	0.858259	FALSE
NAGPA	-0.587159	1.3879	1.43694	0.164041	0.363435	-5.63276	0.439574	FALSE
WFDC1	-0.595921	-4.12529	0.571582	0.573084	0.771586	-5.46688	0.112616	FALSE
COTL1	0.804136	7.93036	-4.85794	6.43954e-05	0.00054784	1.00938	3.26135	TRUE
USP10	-0.737689	5.926	4.53152	0.00014588	0.00111749	0.281167	2.95176	TRUE
CRISPLD2	-0.207723	5.98857	1.16583	0.255492	0.485462	-6.70752	0.313845	FALSE
TSC2	-0.119978	4.77255	0.731124	0.472	0.694274	-7.0047	0.158469	FALSE
ZNF500	0.279015	1.12941	-0.812959	0.42448	0.656395	-6.17304	0.182835	FALSE
NME4	-0.705261	1.51209	2.49605	0.0200721	0.073853	-3.89527	1.13163	FALSE
ABCC1	-3.08466	4.35632	9.42043	3.2375e-09	9.91148e-08	11.2241	7.00386	TRUE
NOMO3	-0.34194	-1.44403	0.496926	0.623903	0.809368	-5.7635	0.091854	FALSE
LMF1	0.0291471	0.199958	-0.0626411	0.950587	0.97821	-6.34792	0.00956801	FALSE
NARFL	0.241302	2.7452	-0.918312	0.367875	0.604586	-6.46905	0.218542	FALSE
MTHFSD	-0.319323	1.77452	1.10581	0.280107	0.514451	-6.11378	0.288656	FALSE
CLCN7	-0.196478	7.64273	0.824368	0.418265	0.651478	-7.0949	0.1861	FALSE
HAGHL	-0.407584	-0.324261	0.923371	0.365288	0.601761	-5.79866	0.220576	FALSE
FAM173A	-0.148476	-0.607441	0.227172	0.822273	0.92106	-6.22314	0.0357119	FALSE
SLC7A5	-1.42319	5.9054	5.52521	1.35154e-05	0.00014186	2.64125	3.84815	TRUE
METRN	0.628456	-2.83893	-0.646173	0.524488	0.734279	-5.6108	0.134139	FALSE
FBXO31	0.449233	1.38266	-1.21039	0.238278	0.463904	-5.85904	0.333572	FALSE
STUB1	0.279422	2.8154	-1.06554	0.297559	0.532823	-6.4311	0.273417	FALSE
NUBP1	0.978736	2.64134	-3.44429	0.00218118	0.0115306	-2.00202	1.93815	TRUE
UBE2I	-0.688862	4.92255	5.24604	2.44883e-05	0.00023639	2.10613	3.62637	TRUE
MEFV	1.49024	7.70697	-8.53562	1.25971e-08	3.222e-07	9.64633	6.49187	TRUE
CRYM	-1.8111	-1.99429	1.56642	0.130746	0.31173	-4.64018	0.506221	FALSE
EEF2K	0.561665	0.662346	-1.46243	0.156997	0.353076	-5.4264	0.452131	FALSE
CAPN15	0.0926463	1.73877	-0.320031	0.7518	0.886583	-6.68087	0.0522804	FALSE
PIEZO1	-0.181105	3.29708	0.834621	0.412416	0.646656	-6.65867	0.189327	FALSE
GSPT1	0.621829	3.80488	-3.03183	0.0058793	0.0266706	-3.15351	1.57397	TRUE
ZNF174	0.304258	1.89673	-1.06852	0.296243	0.531261	-6.19318	0.274692	FALSE
CLUAP1	-0.0623446	-0.483133	0.105722	0.916709	0.965769	-6.17689	0.015127	FALSE
UBFD1	1.36489	2.22495	-3.58249	0.00155484	0.0086241	-1.63215	2.06429	TRUE
PRSS33	-0.766052	-3.35908	0.734869	0.469759	0.692335	-5.56572	0.159684	FALSE
EARS2	0.189376	1.03075	-0.458242	0.651028	0.827413	-6.46401	0.0822774	FALSE
ELOB	0.194048	5.31694	-1.21054	0.238223	0.463892	-6.62093	0.333583	FALSE
GGA2	-0.47376	5.70725	2.21647	0.036703	0.120728	-5.01963	0.918193	FALSE
CPPED1	-0.0162498	8.03249	0.121088	0.904661	0.959648	-7.43637	0.0178879	FALSE
USP31	-0.206922	-0.616732	0.336103	0.739804	0.879667	-6.09454	0.0556817	FALSE
HMOX2	-1.42607	4.6949	5.37723	1.76982e-05	0.00017879	2.49605	3.74767	TRUE
DNAJA3	-0.012637	2.91176	0.0602866	0.952442	0.979158	-6.93202	0.00914715	FALSE
BFAR	-0.105188	5.07061	0.700855	0.490342	0.70922	-7.07248	0.149219	FALSE
RBL2	-0.492488	6.66346	3.33077	0.00287429	0.0145792	-2.70142	1.83627	FALSE
QPRT	-1.57198	-1.72444	2.05773	0.0509853	0.155535	-3.97719	0.808172	FALSE
XYLT1	-0.436583	2.29673	1.86096	0.0754292	0.208899	-5.14081	0.680064	FALSE
PYCARD	0.694386	4.17915	-3.8902	0.00072611	0.00446107	-1.21376	2.35056	TRUE
RPGRIP1L	0.562796	-2.6151	-0.610813	0.547243	0.751038	-5.61966	0.124338	FALSE
MAZ	0.27207	1.22858	-0.958036	0.347891	0.585855	-6.15842	0.23221	FALSE
STX4	-0.273526	8.04514	1.58983	0.125366	0.302502	-6.19775	0.519272	FALSE
CDIPT	3.31003	5.3553	-9.66363	4.26381e-09	1.26041e-07	10.9119	6.89949	TRUE
BCKDK	0.471713	7.15276	-3.56354	0.00162893	0.00897705	-2.16531	2.04687	FALSE
KAT8	0.41306	4.73166	-2.88734	0.00825132	0.0356463	-3.57718	1.44799	FALSE
NOMO1	0.332192	-0.641273	-0.625486	0.537737	0.744169	-5.97546	0.128328	FALSE
IL21R	-0.123889	4.06242	0.68074	0.502753	0.718127	-6.90576	0.143799	FALSE
SYT17	-2.08161	-1.96914	1.76583	0.0905405	0.238893	-4.38849	0.621796	FALSE
CCP110	1.41991	2.59311	-4.63738	0.00011187	0.00088593	0.966179	3.0526	TRUE
RNF40	-0.397411	6.01188	3.44806	0.00216118	0.0114417	-2.39726	1.94151	FALSE
KNOP1	1.32608	-0.875041	-1.94468	0.0639944	0.18475	-4.26203	0.733416	FALSE
AQP9	-2.25975	12.6504	12.4899	8.38406e-12	6.37896e-10	17.0541	9.19525	TRUE
AAGAB	-0.576989	3.71207	2.9711	0.00678354	0.030158	-3.26454	1.5206	TRUE
LACTB	2.85117	6.05694	-11.7206	3.75081e-11	2.18176e-09	15.5812	8.66119	TRUE
CSK	-0.463258	6.36831	3.13385	0.00461458	0.0217316	-3.14605	1.66291	FALSE
HERC1	-0.498854	4.44393	2.63631	0.0146737	0.0570375	-4.08967	1.24384	FALSE
TRIP4	-0.295075	3.57942	1.23858	0.227847	0.450569	-6.33245	0.346239	FALSE
MTFMT	-0.604147	1.67104	1.83667	0.079064	0.216089	-5.06961	0.665367	FALSE
ACSBG1	0.109829	-3.36794	-0.12161	0.904252	0.959566	-5.70409	0.017925	FALSE
RAB11A	-0.733656	6.11222	6.42053	1.41374e-06	1.96854e-05	4.89185	4.70586	TRUE
CTSH	-0.997103	4.20754	5.23198	2.53575e-05	0.00024348	2.18398	3.61355	TRUE
TTC23	0.0780304	-3.84598	-0.0567336	0.955242	0.980583	-5.55131	0.00851574	FALSE
CD276	2.11838	-3.30594	-1.88874	0.0714519	0.200689	-4.24353	0.697477	FALSE
FAH	0.30643	0.452762	-0.603703	0.55188	0.754416	-6.06222	0.122389	FALSE
CEMIP	-0.296729	-2.51844	0.218229	0.829193	0.92468	-5.73668	0.0340085	FALSE
RPAP1	0.586505	1.66144	-1.39775	0.175369	0.380153	-5.67588	0.420042	FALSE
HOMER2	1.22473	-3.30811	-0.998386	0.328359	0.566071	-5.25392	0.247129	FALSE
EHD4	-0.659832	5.12595	4.40513	0.0002003	0.00146641	0.00761619	2.83374	TRUE
TMEM87A	0.62481	4.45403	-3.4528	0.00213631	0.0113233	-2.25053	1.94603	TRUE
ZNF106	-0.67495	5.44226	3.02591	0.00596207	0.0269782	-3.33045	1.56899	TRUE
CEP152	-0.439287	1.36718	1.55124	0.134336	0.317406	-5.45923	0.498385	FALSE
ATP8B4	-0.718166	3.21626	4.106	0.0004238	0.00280547	-0.535485	2.55199	TRUE
DTWD1	-0.665223	-0.651563	1.38305	0.179774	0.386745	-5.22089	0.412576	FALSE
TGM5	-2.44768	-4.22416	2.27254	0.0325973	0.1095	-3.53365	0.960586	FALSE
GABPB1	-1.91763	5.14297	10.6835	1.89082e-10	8.76483e-09	13.9781	8.05726	TRUE
BMF	-1.08893	4.08693	3.05783	0.00601253	0.0271656	-3.19327	1.56598	TRUE
DMXL2	-3.26754	5.9769	14.8345	2.35277e-13	3.76533e-11	20.6797	10.4242	TRUE
DNAJC17	-0.409469	1.09525	1.38246	0.179954	0.386993	-5.54855	0.412297	FALSE
EIF3J	0.337965	3.27765	-1.81385	0.0826159	0.222913	-5.48411	0.651864	FALSE
SPG11	0.676875	5.39089	-4.99427	4.58117e-05	0.00040734	1.43332	3.39005	TRUE
RHOV	-4.3494	2.34731	8.47146	3.6062e-08	7.98859e-07	8.98585	6.09753	TRUE
VPS18	-0.877736	9.74297	4.36376	0.0002222	0.00160204	-0.23764	2.79533	TRUE
OIP5	1.10133	-2.64265	-1.35931	0.187074	0.396429	-4.97186	0.401834	FALSE
SLC30A4	-1.81629	2.27915	4.04906	0.00053078	0.00340622	-0.567913	2.46773	TRUE
BLOC1S6	1.57356	6.42838	-7.27747	1.94616e-07	3.40757e-06	6.88596	5.46755	TRUE
MYEF2	0.491235	-1.6178	-0.659071	0.516319	0.728217	-5.83226	0.137739	FALSE
SGK3	-0.364374	1.08654	0.830183	0.41487	0.648993	-6.28111	0.18776	FALSE
CSPP1	0.0599579	0.982883	-0.15661	0.876903	0.946279	-6.46662	0.023981	FALSE
ZDHHC2	0.0917407	1.70212	-0.381131	0.706563	0.862859	-6.72095	0.06406	FALSE
BRF2	-0.0019795	0.453451	0.0042973	0.996608	0.998935	-6.2782	0.00046295	FALSE
TRIM35	-0.451755	1.94656	1.39755	0.175429	0.38019	-5.73008	0.419999	FALSE
ZFAND1	-0.348579	0.703948	0.966845	0.343561	0.582195	-5.922	0.234932	FALSE
CA2	-1.89287	4.71899	9.71884	1.16074e-09	4.09599e-08	12.14	7.38764	TRUE
FZD3	-0.949151	-0.834259	1.62138	0.118405	0.290207	-4.80841	0.537292	FALSE
INTS9	-0.532284	2.63661	2.37771	0.0260073	0.0915053	-4.28411	1.03855	FALSE
RIPK2	-0.586846	6.71992	2.32208	0.0297252	0.101574	-4.91899	0.993219	FALSE
NBN	-2.09587	9.27457	11.8872	2.28173e-11	1.48859e-09	16.0434	8.82722	TRUE
CPQ	0.1766	6.35769	-1.21301	0.237295	0.462641	-6.67331	0.334756	FALSE
DECR1	0.624596	4.82175	-2.77884	0.0106058	0.0438482	-3.81936	1.35805	TRUE
CALB1	-0.538199	-4.3258	0.549712	0.587754	0.78208	-5.40495	0.106749	FALSE
IMPAD1	0.580605	1.70856	-2.0128	0.0558444	0.167246	-4.81772	0.776646	FALSE
LAPTM4B	0.124968	-0.567337	-0.226528	0.822768	0.921215	-6.24939	0.0356392	FALSE
UBE2W	1.83957	4.97699	-7.87861	5.1251e-08	1.08852e-06	8.31036	5.96316	TRUE
POP1	-0.247247	0.476806	0.440632	0.663545	0.835517	-6.30457	0.0780447	FALSE
NIPAL2	0.650134	0.113982	-1.2779	0.213882	0.432416	-5.44977	0.364098	FALSE
IKBKB	-0.771611	6.36092	4.35553	0.00022683	0.0016322	-0.215022	2.78723	TRUE
PLAT	-0.365833	-2.77424	0.434445	0.667967	0.838354	-5.81525	0.0765727	FALSE
STK3	3.79052	3.30445	-16.1585	3.81041e-14	9.67738e-12	22.3761	11.0142	TRUE
GDAP1	0.353948	0.320399	-0.791424	0.436688	0.666302	-5.9531	0.176329	FALSE
RAB2A	0.0719848	6.78146	-0.563632	0.578395	0.775321	-7.2535	0.110518	FALSE
EIF3E	0.402963	2.74556	-1.53823	0.137478	0.321598	-5.7815	0.492687	FALSE
EMC2	2.20315	4.27418	-11.601	3.7187e-11	2.17009e-09	15.6176	8.66352	TRUE
NDRG1	0.159198	6.27554	-1.12366	0.272612	0.505787	-6.75834	0.296032	FALSE
ZC2HC1A	-0.228699	-1.55589	0.275802	0.785134	0.904033	-5.94621	0.0438159	FALSE
IL7	0.777086	-0.128097	-1.5972	0.12371	0.299468	-5.07905	0.52365	FALSE
ARMC1	-0.273484	2.1703	0.962145	0.345867	0.584123	-6.28419	0.233496	FALSE
TRPS1	4.30582	2.84224	-9.87619	1.06192e-09	3.78428e-08	12.3941	7.42202	TRUE
SPAG1	0.637908	1.01615	-1.85332	0.0765561	0.210947	-5.00633	0.675827	FALSE
CHRAC1	0.236844	4.59863	-1.25671	0.221324	0.442845	-6.45581	0.353748	FALSE
NCALD	0.157937	1.72171	-0.446651	0.659256	0.832763	-6.43329	0.0794784	FALSE
SNX16	-0.0116667	3.45279	0.0664485	0.947588	0.977264	-7.09527	0.00998825	FALSE
UBR5	0.0134584	5.70042	-0.0877991	0.930787	0.971575	-7.39347	0.0125237	FALSE
GSDMD	2.83586	5.08559	-14.4058	4.36553e-13	5.87457e-11	20.0711	10.231	TRUE
TSTA3	0.697969	3.45376	-3.16635	0.00426992	0.0204231	-2.74582	1.68988	TRUE
PYCR3	-0.317565	1.06853	0.814398	0.423672	0.655741	-6.19451	0.183268	FALSE
EEF1D	0.812815	4.1876	-4.99033	4.62642e-05	0.00041062	1.53187	3.38656	TRUE
SQLE	-0.457663	2.90215	2.0239	0.0546066	0.164303	-5.02926	0.784355	FALSE
SH2D4A	0.77212	-3.14046	-0.699572	0.491128	0.709941	-5.46139	0.148778	FALSE
INTS10	0.0804272	3.83195	-0.474891	0.63929	0.819951	-7.00125	0.0862124	FALSE
ERI1	3.94039	5.05496	-13.9139	1.06185e-12	1.18193e-10	19.199	9.92741	TRUE
SLC39A14	0.477695	2.45308	-1.85746	0.0759443	0.209686	-5.13312	0.67843	FALSE
MTMR9	0.498926	1.7369	-1.51353	0.143607	0.33199	-5.595	0.478875	FALSE
LEPROTL1	0.149272	4.77317	-0.697044	0.492679	0.711004	-6.9961	0.148128	FALSE
DCTN6	-0.297576	2.01825	1.06885	0.296097	0.531167	-6.17484	0.274769	FALSE
R3HCC1	-0.28775	2.51719	1.11266	0.277215	0.511119	-6.22485	0.291478	FALSE
GSR	3.17172	7.59869	-10.7055	6.90834e-10	2.62255e-08	12.7162	7.58128	TRUE
TNFRSF10A	2.01783	2.96395	-4.81234	8.4173e-05	0.00069306	1.17491	3.15923	TRUE
UBXN8	4.37993	0.992415	-4.46601	0.00025202	0.00178777	0.53252	2.74769	TRUE
PPP2CB	0.270347	1.05186	-1.0035	0.325941	0.563571	-6.17346	0.249052	FALSE
ERICH1	0.962456	4.23167	-5.24971	2.42667e-05	0.00023437	2.19013	3.63009	TRUE
KLHDC4	-0.0384204	2.45497	0.125201	0.901439	0.958498	-6.73914	0.0184089	FALSE
MCM4	0.496817	2.24028	-1.07404	0.293994	0.529389	-6.18646	0.276225	FALSE
KCTD9	-0.95994	-1.16794	1.62213	0.118244	0.289895	-4.73235	0.53776	FALSE
FGL1	0.460227	-3.37455	-0.392673	0.698134	0.85772	-5.52359	0.0666545	FALSE
ASAH1	-0.198927	10.6068	1.02939	0.313878	0.550461	-6.92766	0.259273	FALSE
BNIP3L	-0.305065	7.73901	1.42899	0.166291	0.36711	-6.4255	0.435204	FALSE
MAN2B1	-1.27704	6.03608	7.94164	4.4684e-08	9.618e-07	8.3948	6.01692	TRUE
KCNN4	-1.55301	1.35794	4.28058	0.00027372	0.00192201	0.28865	2.71624	TRUE
TULP2	-1.2734	-1.84126	2.0164	0.0554402	0.166284	-4.23664	0.77915	FALSE
NUCB1	2.36354	6.72101	-12.714	5.83092e-12	4.55165e-10	17.442	9.34183	TRUE
DHDH	3.12104	-3.2086	-3.5946	0.00150922	0.00840467	-1.04947	2.07548	TRUE
GYS1	-0.4147	3.90469	2.26166	0.0333599	0.111479	-4.79122	0.952808	FALSE
MAP4K1	-0.005047	2.97405	0.0247523	0.980464	0.992685	-6.89953	0.00318858	FALSE
ECH1	-0.0888929	3.43151	0.45668	0.652134	0.828061	-6.92122	0.0819379	FALSE
HNRNPL	0.159554	3.51565	-0.729729	0.472837	0.695034	-6.91557	0.157994	FALSE
NFKBIB	-1.37755	4.53701	8.00603	3.88647e-08	8.55688e-07	8.59655	6.06768	TRUE
TUBB4A	-1.07367	-2.96746	1.40848	0.172208	0.375734	-4.84277	0.425119	FALSE
SARS2	-0.669247	-2.20403	0.877286	0.389297	0.62515	-5.50105	0.204016	FALSE
SNRNP70	0.297039	5.67261	-1.94189	0.0643493	0.185596	-5.5526	0.731431	FALSE
CLPTM1	0.20722	5.03709	-1.69868	0.10271	0.261739	-5.91575	0.582132	FALSE
RELB	-0.151639	6.40566	0.762213	0.453588	0.680515	-7.12542	0.167162	FALSE
CLASRP	1.0966	3.99388	-5.40993	1.63251e-05	0.00016669	2.55765	3.77809	TRUE
LIN7B	-0.794538	-2.22338	0.483921	0.633517	0.815969	-5.64544	0.0883261	FALSE
PPP1R37	0.126082	-0.268113	-0.275196	0.785594	0.904298	-6.168	0.0436884	FALSE
FCGRT	0.357753	8.31728	-2.22324	0.0361831	0.11927	-5.12022	0.92347	FALSE
PIH1D1	-0.0469286	2.77797	0.230031	0.820077	0.919858	-6.86941	0.0362793	FALSE
ARHGEF18	0.452987	-1.19052	-0.696405	0.493072	0.711341	-5.76342	0.147922	FALSE
PPP1R13L	0.858958	-3.51037	-0.874223	0.390929	0.626636	-5.30868	0.202985	FALSE
PEX11G	2.04327	1.58631	-5.5248	1.23015e-05	0.00013141	3.31614	3.88137	TRUE
ERCC2	-1.08592	-1.16218	1.27301	0.215583	0.435026	-5.28625	0.361485	FALSE
DOT1L	-3.84129	4.7983	17.3202	8.53023e-15	3.34385e-12	23.9579	11.4758	TRUE
PLEKHJ1	-1.09807	4.27486	6.01273	3.74672e-06	4.63063e-05	4.07001	4.33436	TRUE
RNASEH2A	-0.340167	0.423004	0.774692	0.446321	0.674833	-6.03781	0.170804	FALSE
CD37	-0.0455237	6.74433	0.351246	0.728564	0.874125	-7.35756	0.0584266	FALSE
SF3A2	-0.242932	2.77438	1.1635	0.256416	0.486654	-6.25575	0.31278	FALSE
LYL1	-0.246064	2.5367	0.583036	0.565702	0.765937	-6.74421	0.115807	FALSE
OAZ1	-0.029104	9.62355	0.28545	0.777824	0.900547	-7.41676	0.0454937	FALSE
TRMT1	0.144312	2.99328	-0.638199	0.529574	0.737852	-6.72824	0.132031	FALSE
STX10	-0.0695011	4.73148	0.422075	0.676844	0.843925	-7.18752	0.073696	FALSE
RETN	0.11161	2.32215	-0.494265	0.625752	0.810717	-6.81141	0.0911309	FALSE
FCER2	0.123771	3.28511	-0.57683	0.569592	0.768779	-6.88064	0.114199	FALSE
DMPK	-0.549608	-0.77479	0.906323	0.374053	0.610897	-5.64057	0.214032	FALSE
TBC1D17	-0.0603684	3.85542	0.344318	0.733699	0.876953	-7.14302	0.0570238	FALSE
IL4I1	-0.112142	1.72685	0.385465	0.703393	0.860546	-6.81847	0.0652258	FALSE
CCDC130	0.0285946	4.64361	-0.211646	0.834226	0.926401	-7.25016	0.0332011	FALSE
PTOV1	0.627172	2.27282	-2.26998	0.0327753	0.109995	-4.53583	0.958627	FALSE
AES	-0.0803904	3.39586	0.40845	0.686677	0.850034	-6.90272	0.0705639	FALSE
SGTA	-0.0358971	6.23408	0.306359	0.762055	0.891835	-7.35491	0.0497156	FALSE
KIR3DX1	0.499451	-0.891333	-0.767645	0.450416	0.67808	-5.74734	0.168719	FALSE
LILRB1	0.448886	3.07704	-1.84032	0.0785076	0.214891	-5.40321	0.667781	FALSE
MED25	0.0155457	4.48388	-0.103618	0.91836	0.966403	-7.27857	0.0148419	FALSE
LILRA1	-0.0402332	4.01801	0.251761	0.803436	0.912342	-7.15982	0.0398424	FALSE
SNAPC2	-0.702467	2.11346	2.2471	0.0344052	0.114379	-4.41067	0.941652	FALSE
C19orf53	-0.0400963	3.60849	0.230426	0.819774	0.919667	-7.119	0.0363692	FALSE
TIMM44	0.0628416	3.10999	-0.299423	0.767275	0.894981	-6.98126	0.0481864	FALSE
CCDC61	-0.138589	-1.31209	0.256856	0.799547	0.910601	-6.05482	0.0406717	FALSE
IL27RA	-0.556677	3.89573	2.70536	0.0125476	0.0502573	-3.78272	1.2988	FALSE
ASF1B	-1.62156	2.89671	4.93585	5.30026e-05	0.00046082	1.5811	3.33647	TRUE
VRK3	0.592367	5.26702	-3.85317	0.00079614	0.00482066	-1.37374	2.31689	TRUE
FAM32A	0.443608	6.0572	-3.7763	0.00096352	0.00570579	-1.61933	2.24368	FALSE
PPP6R1	0.317796	4.41951	-1.69352	0.103701	0.263667	-5.84963	0.578944	FALSE
C19orf44	-0.682873	0.477832	1.33989	0.193217	0.404817	-5.5029	0.392742	FALSE
MED26	-0.206448	1.75169	0.627246	0.536603	0.743424	-6.62418	0.128763	FALSE
RASAL3	0.240974	3.05193	-0.899768	0.377459	0.614402	-6.64252	0.211547	FALSE
AKAP8	-0.010965	4.66959	0.0777321	0.938706	0.974221	-7.25841	0.0113426	FALSE
EPHX3	-3.28181	-2.36224	3.74929	0.00103021	0.00604909	-0.721548	2.21831	TRUE
ILVBL	0.0941451	2.48911	-0.344335	0.733686	0.876953	-6.78491	0.0570238	FALSE
ZNF419	0.276306	0.802655	-0.672112	0.50813	0.72209	-6.18118	0.141408	FALSE
POP4	0.125912	3.64091	-0.779014	0.443821	0.672801	-6.80545	0.172113	FALSE
CCNE1	1.53936	-3.08591	-1.86057	0.0754864	0.208961	-4.26311	0.679935	FALSE
URI1	0.133941	0.151157	-0.292929	0.772172	0.898195	-6.21434	0.0466296	FALSE
PDCD5	-0.330571	1.69171	1.09877	0.283105	0.517533	-6.07784	0.286062	FALSE
ANKRD27	-0.14855	3.8729	0.773668	0.446915	0.675334	-6.85153	0.170481	FALSE
RPS16	0.308159	4.33359	-1.68705	0.104953	0.26594	-5.8622	0.575217	FALSE
TIMM50	0.265899	2.08675	-1.08924	0.287199	0.522002	-6.18606	0.282328	FALSE
FBL	-0.213955	2.1218	0.859614	0.39877	0.63454	-6.39689	0.197541	FALSE
DYRK1B	0.268883	2.81631	-1.09898	0.283016	0.517424	-6.35749	0.286154	FALSE
CLC	0.685335	0.526247	-1.83435	0.0794181	0.21681	-4.85659	0.663922	FALSE
GPI	-0.314825	4.64845	1.77683	0.08867	0.235409	-5.72589	0.628177	FALSE
AKT2	1.68528	4.93575	-7.56831	1.01443e-07	1.96268e-06	7.62522	5.70715	TRUE
PLD3	0.227566	3.69585	-1.45579	0.158808	0.355377	-6.05649	0.449311	FALSE
PRX	-0.916339	-1.13403	1.39922	0.174935	0.37965	-5.15888	0.420616	FALSE
PIAS4	-0.832734	3.93736	4.14787	0.00038166	0.00255837	-0.559329	2.59204	TRUE
NUMBL	0.364104	0.62969	-0.874123	0.390982	0.626636	-6.02976	0.202985	FALSE
EBI3	-1.92032	0.32694	2.7251	0.0124373	0.049871	-3.22714	1.30215	TRUE
TBCB	0.0793776	4.1078	-0.498268	0.622971	0.808856	-7.07674	0.0921286	FALSE
FSD1	0.544898	-1.60209	-0.613662	0.54539	0.749513	-5.68979	0.125221	FALSE
POLR2I	0.29302	0.404054	-0.683522	0.501025	0.716909	-6.06711	0.144536	FALSE
CLIP3	-1.9401	-2.95427	2.22316	0.0361895	0.11927	-3.70904	0.92347	FALSE
ZFR2	-1.90997	-2.92813	2.04427	0.0523998	0.159124	-3.94516	0.798264	FALSE
SLC1A5	1.21062	4.99404	-2.83138	0.0107301	0.0442554	-3.84467	1.35403	TRUE
PRKD2	0.73491	6.71242	-5.2282	2.55967e-05	0.00024525	1.96393	3.61039	TRUE
TJP3	-0.295501	-2.21224	0.38433	0.704223	0.861152	-5.88761	0.06492	FALSE
APLP1	-2.9365	-1.40973	6.49323	1.19062e-06	1.69183e-05	5.40269	4.77164	TRUE
CACTIN	-0.106585	2.4208	0.408248	0.686823	0.850078	-6.79695	0.070541	FALSE
CCDC9	0.69463	5.82133	-4.15147	0.00037823	0.00253919	-0.712426	2.5953	TRUE
HNRNPUL1	-0.135686	6.01341	0.994437	0.330237	0.567958	-6.87958	0.245684	FALSE
FZR1	-0.771947	5.49269	4.10494	0.00042493	0.00280979	-0.79467	2.55133	TRUE
BBC3	-0.158525	3.23354	0.79802	0.432926	0.663258	-6.85883	0.178318	FALSE
TGFB1	0.0443932	7.80801	-0.277547	0.783811	0.903225	-7.40087	0.0442039	FALSE
DENND3	1.51081	7.95945	-8.43492	1.55619e-08	3.8705e-07	9.43206	6.41223	TRUE
DMAC2	-0.645627	3.85755	3.53777	0.00173528	0.00945905	-1.98038	2.02415	TRUE
CEACAM4	0.157937	4.91292	-1.08627	0.288483	0.523121	-6.70635	0.281397	FALSE
PLIN3	1.30917	6.82262	-9.76792	1.0555e-09	3.76887e-08	12.1746	7.42379	TRUE
MRPL4	-0.155204	1.53464	0.554314	0.584651	0.779997	-6.50961	0.107907	FALSE
SIGLEC8	-0.0892799	-3.48319	0.0991697	0.921853	0.968087	-5.763	0.0140856	FALSE
CD79A	-0.337216	6.05613	2.16417	0.0409491	0.131479	-5.13054	0.881145	FALSE
LIM2	-0.553334	-2.74473	0.631388	0.533939	0.741471	-5.65622	0.129906	FALSE
RPS19	-0.595221	5.54812	3.74342	0.0010453	0.00612173	-1.64364	2.21313	TRUE
NOP53	0.291191	4.09137	-1.21038	0.238281	0.463904	-6.43964	0.333572	FALSE
NKG7	-0.410913	5.64791	2.89136	0.00817443	0.035365	-3.61148	1.45143	FALSE
ICAM5	0.857822	-3.30145	-0.811066	0.425544	0.656954	-5.56682	0.182465	FALSE
ETFB	0.14808	0.908083	-0.490283	0.628524	0.812394	-6.37194	0.0902333	FALSE
CD33	0.34986	0.726909	-1.04017	0.308946	0.545526	-6.00226	0.263184	FALSE
BABAM1	-0.273755	2.29318	1.17271	0.252777	0.482113	-6.12611	0.316851	FALSE
TYK2	-0.311349	7.65328	2.27818	0.0322082	0.108374	-5.0034	0.965074	FALSE
CDC37	-0.351631	6.65478	2.57942	0.0166747	0.0633674	-4.37516	1.19813	FALSE
NAPA	1.45734	8.71552	-8.24416	2.33102e-08	5.45438e-07	9.01108	6.26325	TRUE
RABAC1	0.112557	5.32451	-0.876095	0.389931	0.625889	-6.96409	0.203503	FALSE
ATP1A3	0.498256	-0.413548	-0.551845	0.586315	0.780742	-5.86478	0.107492	FALSE
MEGF8	-0.473022	-0.672784	0.942216	0.35576	0.593163	-5.6573	0.226826	FALSE
KDELR1	0.00896336	2.30619	-0.041386	0.967341	0.986449	-6.84946	0.00592554	FALSE
CYTH2	-0.149587	4.16712	0.742603	0.465151	0.689147	-6.88926	0.161688	FALSE
GRWD1	0.344174	3.71665	-1.45007	0.160382	0.357744	-6.00127	0.446427	FALSE
CLEC11A	1.67135	-1.86146	-1.90907	0.0686582	0.194901	-4.32225	0.710186	FALSE
CCDC114	-0.0013624	-2.05324	0.0021225	0.998325	0.999322	-5.84833	0.0002945	FALSE
CARD8	-0.301928	6.80215	2.26662	0.0330099	0.110556	-4.98872	0.956416	FALSE
LIG1	0.279514	2.78608	-1.34081	0.192922	0.404414	-6.00049	0.393173	FALSE
SIGLEC6	0.681406	-3.82702	-0.616373	0.54363	0.748371	-5.40283	0.125883	FALSE
ZNF175	-0.270728	-0.0278493	0.415684	0.681449	0.847367	-6.14298	0.0719285	FALSE
PLA2G4C	-1.62713	0.369177	3.6902	0.00119233	0.00687344	-0.992856	2.16283	TRUE
SIGLEC5	-2.61183	5.52224	15.3724	1.10551e-13	2.23167e-11	21.4327	10.6514	TRUE
HAS1	0.888192	1.72739	-2.51994	0.019038	0.0707674	-3.78928	1.15017	FALSE
RAB3D	0.00757818	5.27361	-0.0322045	0.974584	0.98985	-7.24597	0.00443056	FALSE
DBP	-0.327839	1.22625	0.850139	0.403909	0.639386	-6.18572	0.194237	FALSE
TMEM205	-2.41864	4.00045	11.1464	8.22725e-11	4.28768e-09	14.8661	8.36778	TRUE
CAPS	-0.155565	0.0538883	0.380821	0.70679	0.862859	-6.25004	0.06406	FALSE
PLPPR2	0.0397732	6.5478	-0.306627	0.761853	0.891835	-7.35565	0.0497156	FALSE
RASIP1	0.225977	-4.73624	-0.203568	0.840461	0.928968	-5.51243	0.0319992	FALSE
BCAT2	-0.243023	0.299206	0.586429	0.563232	0.763912	-6.08444	0.116957	FALSE
MIER2	-0.137205	0.896817	0.378625	0.708398	0.863739	-6.47898	0.0636176	FALSE
PLEKHA4	-0.999006	-1.436	1.73671	0.0956585	0.248905	-4.64572	0.603966	FALSE
PPP2R1A	0.666123	6.17451	-4.95943	4.99727e-05	0.00043807	1.31927	3.35846	TRUE
TNPO2	-1.21408	3.07005	4.21994	0.00031864	0.00219052	-0.242032	2.65945	TRUE
WDR83OS	0.0280743	4.90892	-0.216481	0.830499	0.92506	-7.30117	0.0338301	FALSE
GCDH	-0.180476	2.58751	0.764712	0.452127	0.67934	-6.5421	0.167913	FALSE
LILRB5	1.63339	0.6215	-4.43993	0.00018356	0.00136323	0.740805	2.86543	TRUE
KLF1	0.182611	-2.87357	-0.24968	0.805025	0.913401	-5.783	0.0393383	FALSE
DNASE2	0.191989	4.9232	-0.961644	0.346113	0.58427	-6.80272	0.233387	FALSE
MAST1	0.255208	-3.26156	-0.190969	0.850206	0.932976	-5.55505	0.0301297	FALSE
LENG1	0.914203	2.03422	-3.36993	0.00261389	0.0134284	-2.03972	1.87198	TRUE
PRPF31	0.296235	3.55709	-1.82881	0.0802711	0.218436	-5.44375	0.660675	FALSE
TFPT	0.569324	0.762518	-1.62019	0.118663	0.290685	-5.15092	0.536577	FALSE
JAK3	1.28119	6.08667	-7.39386	1.49749e-07	2.74418e-06	7.16194	5.56159	TRUE
RPL18A	-0.633617	0.465254	1.5392	0.137242	0.32127	-5.24238	0.49313	FALSE
KCNN1	-4.21839	-4.42527	4.58007	0.00012916	0.00100474	0.953645	2.99795	TRUE
ARRDC2	-1.91595	6.76742	8.62651	1.04215e-08	2.74337e-07	9.85375	6.56172	TRUE
RAB3A	-0.209646	-1.81437	0.246304	0.807606	0.914459	-5.84291	0.0388359	FALSE
ISYNA1	0.23616	1.14156	-0.689957	0.497044	0.714329	-6.35017	0.146101	FALSE
ELL	0.0854176	7.53215	-0.517188	0.609905	0.798969	-7.30062	0.0974699	FALSE
CRTC1	-0.0305287	-0.289787	0.0622911	0.950863	0.978371	-6.21506	0.00949625	FALSE
COPE	0.557717	6.58027	-4.49588	0.00015952	0.00120608	0.133695	2.91863	TRUE
DDX49	-0.0311124	3.94934	0.205053	0.839314	0.92826	-7.17616	0.0323302	FALSE
ARMC6	0.806707	2.92335	-2.48053	0.0207717	0.0759438	-4.11084	1.11951	FALSE
TMEM147	0.541412	2.74676	-2.25514	0.033824	0.112676	-4.54242	0.948169	FALSE
GAPDHS	-0.632531	-3.37537	0.691363	0.496176	0.713708	-5.48277	0.146479	FALSE
USF2	0.0289343	2.66895	-0.116213	0.90848	0.961425	-7.05077	0.0170847	FALSE
LSR	-0.144605	1.98343	0.455309	0.653106	0.828695	-6.60498	0.0816051	FALSE
KXD1	-0.0580572	4.42673	0.407064	0.687681	0.850633	-7.18912	0.0702579	FALSE
FKBP8	0.150234	7.58201	-1.19751	0.243161	0.47056	-6.71451	0.327385	FALSE
SUGP1	0.105902	2.95836	-0.378018	0.708843	0.863872	-6.81731	0.0635505	FALSE
HPN	-4.85553	-2.53017	6.56598	1.00325e-06	1.45539e-05	5.2948	4.83702	TRUE
ZNF14	0.0584456	2.33841	-0.207269	0.837603	0.928028	-6.79631	0.032439	FALSE
SCN1B	-3.97727	1.49566	13.1174	3.0703e-12	2.68756e-10	18.009	9.57064	TRUE
PBX4	-0.684252	-1.33899	1.09938	0.282845	0.517164	-5.45767	0.286372	FALSE
ERF	-0.79494	3.44575	3.76243	0.00099721	0.00588597	-1.38932	2.23018	TRUE
GSK3A	-0.227719	2.66494	1.3589	0.187201	0.396431	-6.13205	0.401832	FALSE
ATP13A1	0.537977	4.02551	-2.50218	0.0198017	0.0730751	-4.30664	1.13623	FALSE
ZNF574	-0.440106	4.15195	2.14263	0.042824	0.13623	-4.99526	0.865727	FALSE
SIPA1L3	-0.783484	2.24017	3.23875	0.00358918	0.0176061	-2.33076	1.75434	TRUE
ZNF85	-0.605658	-0.597033	1.15688	0.259058	0.489966	-5.53856	0.309834	FALSE
ETHE1	0.361305	0.510428	-0.955233	0.349277	0.586877	-5.94419	0.231453	FALSE
CADM4	-1.89721	1.35285	5.80402	6.21277e-06	7.20905e-05	3.94462	4.14212	TRUE
SMG9	-2.52459	3.64777	7.83089	6.58678e-08	1.34206e-06	8.1918	5.87223	TRUE
AVL9	0.0646532	5.62431	-0.451319	0.655937	0.830173	-7.27386	0.0808316	FALSE
GTPBP10	0.593495	1.3376	-1.55566	0.133282	0.315642	-5.30659	0.500805	FALSE
CDK6	0.534832	2.43095	-2.2108	0.0371433	0.121928	-4.63913	0.913898	FALSE
PMPCB	0.0413684	4.23679	-0.281573	0.780759	0.901428	-7.1773	0.045069	FALSE
DNAJC2	0.145089	3.28491	-0.805627	0.428612	0.659617	-6.72144	0.180708	FALSE
TFPI2	-0.225987	-4.83091	0.232622	0.818089	0.919114	-5.50566	0.0366308	FALSE
BET1	-0.710299	1.14645	2.47442	0.0210534	0.0768182	-3.79234	1.11454	FALSE
NAMPT	0.345023	10.863	-2.51036	0.0194464	0.0720479	-4.57026	1.14238	FALSE
TWISTNB	-1.03835	3.44883	3.92956	0.00065832	0.00409284	-0.994973	2.38798	TRUE
PIK3CG	0.00094289	6.49893	-0.005218	0.995881	0.998539	-7.39981	0.0006349	FALSE
PON2	-0.470779	-0.957718	0.655356	0.518664	0.72977	-5.7711	0.136814	FALSE
ITGB8	-3.36903	-1.13019	5.72215	7.58497e-06	8.55361e-05	3.79334	4.06785	TRUE
HBP1	-0.989812	8.84959	6.74101	6.66236e-07	1.00701e-05	5.60806	4.99697	TRUE
DUS4L	0.484359	-1.66133	-0.535644	0.597286	0.789138	-5.77338	0.102847	FALSE
SP4	0.441984	3.11152	-2.61647	0.0153445	0.0592233	-3.88749	1.22751	FALSE
WDR91	0.244408	6.54247	-1.39032	0.177586	0.383778	-6.44267	0.41592	FALSE
CBLL1	-0.571717	5.31698	4.16085	0.00036945	0.00249138	-0.632931	2.60356	TRUE
MTPN	-0.0376913	6.98134	0.324089	0.748765	0.885589	-7.36452	0.0527678	FALSE
MPP6	-0.686909	0.306621	1.58513	0.12643	0.304174	-5.13366	0.516878	FALSE
ATP6V0A4	0.36373	-4.09347	-0.290496	0.77401	0.899244	-5.49577	0.0461223	FALSE
ZC3HAV1	4.41527	7.47246	-12.062	1.84749e-10	8.58606e-09	14.136	8.06621	TRUE
TTC26	3.83156	0.837233	-4.84796	8.94996e-05	0.0007305	1.47888	3.13638	TRUE
OGDH	-0.121983	5.01369	0.542937	0.592335	0.785224	-7.10746	0.105006	FALSE
ADAP1	0.032936	3.16778	-0.169212	0.867092	0.941309	-7.12092	0.026268	FALSE
TFEC	-1.66471	3.75742	6.10397	3.00782e-06	3.80077e-05	4.28363	4.42013	TRUE
H2AFV	-0.0839894	4.63104	0.481172	0.634887	0.816685	-7.17324	0.0879456	FALSE
CAV1	-0.166444	-1.47317	0.186025	0.854037	0.934749	-5.97209	0.0293049	FALSE
MET	-2.27035	-3.71519	1.58835	0.1257	0.302942	-4.51621	0.51864	FALSE
RNF32	-0.200641	0.236548	0.508622	0.615805	0.80372	-6.22156	0.0948952	FALSE
LMBR1	0.355122	4.8041	-1.99509	0.0578691	0.171318	-5.39839	0.766198	FALSE
HOXA1	1.88325	-0.890527	-1.97329	0.0604509	0.177189	-4.18652	0.751563	FALSE
DNAJB6	0.85918	6.4701	-6.67982	7.68413e-07	1.14513e-05	5.5021	4.94115	TRUE
HOXA2	-0.77031	-2.25901	0.86585	0.39541	0.631361	-5.50401	0.199722	FALSE
HOXA3	-1.48682	-2.82438	1.43899	0.163466	0.362596	-4.85368	0.440577	FALSE
LFNG	-1.04324	0.644236	2.60388	0.0157848	0.0606117	-3.41527	1.21744	FALSE
HOXA5	-3.89894	-1.46472	6.33398	1.73588e-06	2.34996e-05	4.71548	4.62894	TRUE
BRAT1	0.454707	5.73817	-3.01918	0.00605758	0.0273281	-3.3706	1.56339	FALSE
IQCE	0.564947	2.79391	-2.07787	0.048933	0.150599	-4.97679	0.822178	FALSE
VIPR2	1.08128	-2.30914	-1.37723	0.181544	0.389451	-4.9344	0.409547	FALSE
SSBP1	0.963647	3.4249	-4.4252	0.00019047	0.00140691	0.232734	2.85174	TRUE
CPED1	1.29839	-2.47335	-1.20659	0.23971	0.46568	-5.03114	0.331912	FALSE
HIBADH	-0.637955	1.24137	1.89558	0.0705013	0.1987	-4.81804	0.701803	FALSE
TAX1BP1	-0.245963	7.80261	1.92363	0.0667167	0.19061	-5.65661	0.719853	FALSE
CPVL	-0.0660384	2.55561	0.333631	0.741645	0.881101	-6.90976	0.0549743	FALSE
CHN2	0.840583	1.02496	-2.19369	0.0385007	0.125451	-4.38094	0.901527	FALSE
GRB10	0.0957495	0.186188	-0.178237	0.860079	0.938287	-6.48818	0.0276642	FALSE
ABHD11	-0.324056	0.680546	0.74552	0.46342	0.687882	-6.1159	0.162486	FALSE
FKBP14	-0.219172	-0.867189	0.313601	0.756617	0.889387	-6.04366	0.0509094	FALSE
PLEKHA8	0.444341	-0.116699	-0.79938	0.432153	0.662747	-6.03135	0.178652	FALSE
STX1A	-0.414462	0.110664	0.620449	0.540991	0.74679	-6.03186	0.126801	FALSE
NOD1	1.18479	1.64371	-2.62114	0.0151839	0.0586918	-3.59075	1.23142	FALSE
GARS	-0.753385	6.84	4.82898	6.92325e-05	0.00058228	0.965692	3.23487	TRUE
EPHB6	-0.204445	2.22432	0.616056	0.543836	0.748584	-6.63833	0.12576	FALSE
CASP2	-0.13041	3.19485	0.500017	0.621758	0.808174	-6.86755	0.0924951	FALSE
CHCHD2	0.18452	3.98226	-1.10218	0.28165	0.51592	-6.59926	0.287417	FALSE
CCL24	-2.87839	-3.92994	2.67894	0.0133243	0.0528383	-2.8319	1.27705	FALSE
HSPB1	-0.905425	-0.5339	1.965	0.06146	0.179297	-4.37548	0.746426	FALSE
NPTX2	0.702781	-1.85475	-0.936591	0.358586	0.594943	-5.58661	0.225524	FALSE
PDAP1	0.157139	2.87112	-0.832504	0.413586	0.647714	-6.65111	0.188617	FALSE
BUD31	-0.0330665	4.89965	0.284684	0.778404	0.900736	-7.27992	0.0454023	FALSE
PTCD1	-0.327904	2.56979	1.44417	0.162018	0.360347	-5.92279	0.443279	FALSE
ZKSCAN1	-0.291077	4.9811	1.90451	0.069276	0.196228	-5.57476	0.70724	FALSE
EIF3B	0.770362	3.41464	-3.2077	0.00386725	0.0187306	-2.66163	1.72745	TRUE
SNX8	0.67165	5.84297	-3.1144	0.0048335	0.0225622	-3.19024	1.64662	TRUE
NUDT1	-0.113406	1.20007	0.374007	0.711784	0.865517	-6.53679	0.0627246	FALSE
TAF6	-0.15239	3.01914	0.778069	0.444367	0.673176	-6.67973	0.171871	FALSE
WASL	-0.468453	1.55751	1.68159	0.106019	0.267974	-5.29574	0.571907	FALSE
AIMP2	0.300071	0.972327	-0.778819	0.443933	0.672898	-6.23182	0.172051	FALSE
TFR2	0.705981	-1.12202	-1.195	0.244123	0.471158	-5.43798	0.326833	FALSE
MOSPD3	1.13309	1.59573	-4.0994	0.00043085	0.00284376	-0.254508	2.54611	TRUE
PCOLCE	1.5089	-2.10286	-1.84094	0.0784141	0.214736	-4.35496	0.668094	FALSE
PPP1R17	-1.84318	-0.0119697	3.66406	0.00127182	0.00727353	-0.969534	2.13825	TRUE
RBM28	-1.06779	4.34237	5.07113	3.78242e-05	0.00034604	1.72578	3.46087	TRUE
USP42	2.061	2.77201	-6.54465	1.05483e-06	1.52409e-05	5.493	4.81699	TRUE
IMPDH1	-0.694314	6.23908	4.1771	0.00035472	0.00240556	-0.658219	2.61878	TRUE
AGFG2	0.00076921	0.365375	-0.0016105	0.998729	0.999492	-6.33428	0.0002205	FALSE
LSM5	0.151037	1.52254	-0.467336	0.644606	0.823138	-6.50803	0.0845274	FALSE
SERPINE1	-2.00551	-2.19348	2.31936	0.0294949	0.101017	-3.53967	0.995607	FALSE
AP1S1	-0.623878	-1.36148	0.776522	0.445261	0.673965	-5.67622	0.171363	FALSE
C1GALT1	0.255212	4.71656	-1.31666	0.200773	0.41508	-6.43401	0.381868	FALSE
PLOD3	0.0691331	2.89575	-0.295955	0.769889	0.89671	-6.91171	0.0473478	FALSE
RPA3	-0.0366877	2.06488	0.161545	0.873059	0.944731	-6.75351	0.024692	FALSE
ZNHIT1	0.0361056	3.23145	-0.212981	0.833196	0.92601	-7.0415	0.0333845	FALSE
CLDN15	0.105047	1.21034	-0.340202	0.736756	0.878127	-6.5702	0.0564429	FALSE
GLCCI1	-0.863827	1.18014	2.6404	0.014539	0.0566234	-3.42707	1.247	FALSE
PHF14	0.776497	0.320955	-1.65315	0.111728	0.278463	-4.98687	0.555233	FALSE
NRF1	-0.253522	4.1515	1.57332	0.129141	0.309168	-5.98108	0.509805	FALSE
TMEM106B	-0.46217	4.18071	2.45035	0.0221971	0.0802013	-4.37363	1.09582	FALSE
EZH2	2.71711	2.74926	-4.2835	0.00044474	0.00291911	-0.483786	2.53475	TRUE
CEP41	-0.982332	-0.840953	1.39894	0.175018	0.379728	-5.08731	0.420528	FALSE
ZNF862	-0.870492	0.09458	1.36683	0.184739	0.393481	-5.35246	0.405077	FALSE
MEST	-0.20958	-2.16892	0.311114	0.758483	0.890574	-5.82882	0.0503301	FALSE
ANKMY2	-0.241846	1.89349	0.924464	0.364731	0.601172	-6.29997	0.221001	FALSE
TSPAN13	-0.193735	2.59921	0.857622	0.399847	0.635974	-6.59263	0.196561	FALSE
AHR	-0.237516	0.856862	0.566159	0.576704	0.77405	-6.37916	0.111231	FALSE
CHCHD3	-0.164078	2.18263	0.70752	0.486268	0.70581	-6.54611	0.151312	FALSE
GIMAP2	2.88493	2.19519	-5.60122	1.51492e-05	0.00015637	2.9937	3.80586	TRUE
TMEM176B	0.63549	-2.43112	-1.29195	0.209057	0.426297	-5.49531	0.370288	FALSE
PSMA2	1.78262	1.93965	-4.84081	6.72147e-05	0.00056902	1.53337	3.24487	TRUE
MRPL32	1.41694	2.28856	-4.74019	8.64642e-05	0.00070901	1.28351	3.14934	TRUE
COA1	0.0357004	2.71586	-0.165693	0.86983	0.942515	-6.93776	0.0257116	FALSE
BLVRA	-0.116571	3.07207	0.584649	0.564409	0.76476	-6.80167	0.116475	FALSE
URGCP	-2.98289	3.60017	7.06086	6.28093e-07	9.58188e-06	6.03645	5.01855	TRUE
TMEM248	0.312576	5.35963	-1.46956	0.155071	0.350054	-6.30125	0.455865	FALSE
RHEB	-0.0940849	3.02865	0.480437	0.635402	0.817045	-7.01148	0.0877542	FALSE
PRKAG2	0.351835	3.80768	-1.68491	0.105369	0.266713	-5.79834	0.573955	FALSE
AEBP1	-0.840346	0.658744	1.47635	0.153252	0.346904	-5.32828	0.459791	FALSE
POLD2	-0.433342	1.93218	1.78306	0.0876244	0.233354	-5.15398	0.631984	FALSE
GCK	0.345565	-3.94947	-0.344217	0.733774	0.876953	-5.5324	0.0570238	FALSE
BCL7B	-0.472694	4.88336	2.65448	0.0140835	0.0551593	-4.14986	1.25838	FALSE
YKT6	-0.115099	5.30485	0.954057	0.349859	0.58757	-6.88315	0.23094	FALSE
TBL2	-1.14849	2.9394	3.77789	0.00095972	0.00568516	-1.27498	2.24526	TRUE
CLIP2	-0.469633	0.959769	0.876647	0.389785	0.625763	-6.23839	0.20359	FALSE
EIF4H	0.162132	4.39949	-1.21668	0.235922	0.461004	-6.54668	0.336295	FALSE
LIMK1	0.397478	2.39446	-1.6273	0.117136	0.28808	-5.59375	0.540487	FALSE
FKTN	0.36677	-1.18916	-0.487291	0.63061	0.81397	-5.99749	0.0893917	FALSE
FSD1L	0.905149	-0.976705	-0.977301	0.33847	0.577047	-5.49325	0.238788	FALSE
CNTNAP3	0.0237863	0.155959	-0.0620886	0.951022	0.978424	-6.50299	0.00947294	FALSE
SPIN1	0.341146	3.3822	-1.72958	0.0969475	0.251043	-5.58476	0.600252	FALSE
NMRK1	0.104978	1.80277	-0.330859	0.743711	0.882371	-6.64786	0.0543488	FALSE
TMEM245	-0.318593	1.73911	0.985243	0.334637	0.572828	-6.18582	0.241976	FALSE
PRUNE2	-0.303131	-0.566137	0.219575	0.828632	0.924508	-6.20888	0.0340893	FALSE
MEGF9	-0.910542	5.34207	4.42443	0.00019083	0.00140799	0.0526916	2.8514	TRUE
TRIM14	2.2308	3.23404	-6.54683	1.13859e-06	1.62686e-05	5.37317	4.78865	TRUE
CORO2A	-0.0456289	2.26617	0.174243	0.863181	0.939619	-6.80186	0.0270483	FALSE
TGFBR1	0.315351	7.47703	-1.5517	0.134226	0.317258	-6.2419	0.498588	FALSE
SEC61B	-0.385414	3.70249	2.32539	0.0291152	0.0999221	-4.6513	1.00034	FALSE
C5	0.107567	-3.2481	-0.0966336	0.923845	0.968589	-5.68666	0.0138604	FALSE
TLE4	-0.502807	4.93942	2.99518	0.00641014	0.0286818	-3.39873	1.54239	TRUE
SUSD1	0.510582	1.87098	-1.92894	0.0660203	0.189175	-5.02605	0.723136	FALSE
AKNA	-0.349665	6.38546	2.26553	0.0330867	0.110731	-4.99078	0.95573	FALSE
TNFSF8	-1.45421	5.89614	6.2962	1.89913e-06	2.54422e-05	4.61996	4.59445	TRUE
ENG	-0.74185	2.45919	1.68781	0.104957	0.26594	-5.42327	0.575217	FALSE
AK1	-0.511032	-1.4028	0.505875	0.617702	0.805082	-5.78098	0.0941601	FALSE
CDC37L1	0.82399	2.97115	-4.21394	0.00032347	0.00222202	-0.196673	2.65325	TRUE
PLGRKT	1.12576	1.51632	-3.46657	0.00206566	0.0110104	-1.79072	1.9582	TRUE
TBC1D13	0.206046	4.49329	-1.25019	0.223653	0.445478	-6.47651	0.351174	FALSE
RIC1	0.992046	4.14766	-4.71078	9.30751e-05	0.000756	0.843554	3.12148	TRUE
KDM4C	0.0154088	3.66439	-0.0803334	0.936659	0.973702	-7.13107	0.011574	FALSE
DOCK8	0.61549	8.17132	-4.1546	0.00037528	0.00252291	-0.741672	2.5981	TRUE
KANK1	-1.69564	-0.104592	2.56161	0.017352	0.0655133	-3.30183	1.18367	FALSE
NCS1	-0.733113	-2.25395	0.863243	0.396812	0.632358	-5.5396	0.199037	FALSE
TESK1	0.0445444	0.831397	-0.104223	0.917885	0.966138	-6.46605	0.0149609	FALSE
FUBP3	-0.154121	2.89819	0.761371	0.454082	0.680971	-6.65884	0.166871	FALSE
CREB3	-1.22276	4.59253	6.43496	1.36627e-06	1.91278e-05	5.02396	4.71834	TRUE
RGP1	-1.00449	3.88766	5.00318	4.48046e-05	0.00040016	1.60101	3.39777	TRUE
DDX58	4.47562	6.78449	-19.8236	4.46504e-16	3.50059e-13	26.8752	12.4559	TRUE
EDF1	0.0749214	4.68579	-0.563423	0.578536	0.775394	-7.10024	0.110477	FALSE
PIP5K1B	0.0319228	0.141391	-0.0624385	0.950747	0.978308	-6.33007	0.00952449	FALSE
GLIS3	3.05576	-3.06626	-2.41587	0.0239364	0.0855034	-3.29039	1.06802	FALSE
BAG1	1.44648	5.5441	-6.64974	8.24383e-07	1.21846e-05	5.45027	4.91419	TRUE
RAPGEF1	-0.315202	6.22493	2.0007	0.0572211	0.170013	-5.46393	0.769517	FALSE
NPDC1	-1.26695	-4.0217	1.58232	0.127072	0.305501	-4.57752	0.514987	FALSE
SETX	1.69219	7.07729	-9.97315	7.11596e-10	2.67881e-08	12.5789	7.57206	TRUE
PTGDS	-1.08886	-1.88507	1.55542	0.13334	0.315662	-4.75015	0.500778	FALSE
ABCA2	0.142692	3.74454	-0.74077	0.466241	0.690081	-6.89515	0.1611	FALSE
SHB	-0.0077876	-2.35247	0.00965578	0.992378	0.996808	-5.94683	0.00138845	FALSE
UBE2R2	0.0959219	7.32211	-0.553782	0.58501	0.78023	-7.27829	0.107777	FALSE
ABHD17B	-0.162613	3.32641	0.764151	0.452455	0.679662	-6.79792	0.167707	FALSE
EXOSC3	0.194982	2.95133	-0.996177	0.329409	0.567276	-6.465	0.246205	FALSE
ZFAND5	0.467343	7.65614	-2.17112	0.0403609	0.130171	-5.20932	0.885484	FALSE
DVL1	-1.26118	-0.246134	2.44132	0.0226412	0.081637	-3.59801	1.08811	FALSE
PDLIM1	-0.20269	1.84937	0.792866	0.435864	0.665663	-6.35585	0.176745	FALSE
CCNJ	0.424138	0.271624	-1.04852	0.305167	0.541291	-5.79855	0.266569	FALSE
GATA3	-0.556426	1.91099	1.6455	0.113307	0.2814	-5.33573	0.550676	FALSE
HPS1	0.306767	7.01486	-1.8361	0.0791511	0.216218	-5.7912	0.665109	FALSE
PHYH	0.344713	-0.0395418	-0.645938	0.524638	0.734279	-6.00895	0.134139	FALSE
RASSF4	1.56043	2.83573	-4.62722	0.00011476	0.00090442	0.880035	3.04363	TRUE
DNMBP	0.789907	5.55479	-4.91724	5.55253e-05	0.00047975	1.31538	3.31899	TRUE
RAB11FIP2	-0.0535692	2.17457	0.18392	0.855669	0.935921	-6.85532	0.028761	FALSE
ERLIN1	4.03006	7.32026	-8.81491	5.86505e-08	1.21982e-06	8.33333	5.9137	TRUE
EIF3A	0.64404	6.63445	-4.99148	4.61308e-05	0.00040997	1.37273	3.38725	TRUE
PKD2L1	2.64394	-0.690088	-3.6123	0.00144489	0.00810648	-1.01676	2.09117	TRUE
CUBN	0.282103	-3.45873	-0.27321	0.787102	0.904917	-5.5942	0.0433913	FALSE
TRDMT1	-1.14525	0.9451	2.80244	0.0100448	0.041882	-3.08301	1.37797	TRUE
DDX50	0.278562	2.90556	-1.50291	0.146311	0.336173	-5.87259	0.473438	FALSE
MAPK8	0.0664924	3.90852	-0.481303	0.634795	0.816624	-7.06748	0.0879776	FALSE
SEC23IP	0.537151	4.82642	-3.74825	0.00103287	0.00606274	-1.61301	2.21733	TRUE
ATE1	0.142139	2.91186	-0.595475	0.557273	0.7585	-6.74538	0.120044	FALSE
NSMCE4A	0.233755	1.9763	-0.862191	0.397379	0.632775	-6.37983	0.198751	FALSE
PLEKHA1	-0.417386	2.57125	1.31427	0.20156	0.416391	-5.93911	0.380498	FALSE
PALD1	1.40342	-0.807378	-1.39238	0.17773	0.383918	-5.19118	0.415761	FALSE
UNC5B	-3.18396	-2.19521	3.76148	0.00099957	0.00589604	-0.672644	2.22944	TRUE
CDH23	-0.37506	3.87232	2.04427	0.0524002	0.159124	-5.23621	0.798264	FALSE
VSIR	-0.921559	9.99039	6.79147	5.92489e-07	9.10031e-06	5.72297	5.04094	TRUE
SPOCK2	-0.174053	5.3927	1.18881	0.246504	0.474331	-6.56695	0.323919	FALSE
MICU1	-0.0866835	4.83825	0.624453	0.538404	0.744688	-7.13586	0.128026	FALSE
PPP3CB	0.126471	1.60498	-0.428027	0.672566	0.84121	-6.61846	0.0750958	FALSE
CCSER2	-0.293654	4.37164	1.47983	0.152329	0.345667	-6.13276	0.461342	FALSE
BMPR1A	-0.273133	-3.78084	0.29969	0.767073	0.894861	-5.52604	0.0482444	FALSE
MINPP1	-0.30042	1.43806	0.974925	0.339622	0.578097	-6.10942	0.237999	FALSE
ACTA2	1.22299	0.406524	-4.14955	0.00038005	0.00254952	-0.0439306	2.59354	TRUE
LIPA	0.897721	4.11238	-3.98301	0.00057621	0.00365654	-0.928906	2.43693	TRUE
TWNK	0.155542	0.593594	-0.357764	0.723744	0.871606	-6.29811	0.0596798	FALSE
LZTS2	0.421271	1.23245	-1.17	0.253844	0.4834	-5.86792	0.315693	FALSE
SFXN3	-0.246431	3.56923	1.27174	0.216028	0.435687	-6.28054	0.360825	FALSE
FBXW4	-0.335668	0.104475	0.833047	0.413286	0.647356	-5.97169	0.188857	FALSE
FGF8	-0.690713	-1.8266	0.946244	0.353745	0.591554	-5.45425	0.228005	FALSE
NPM3	-0.764285	-1.87267	0.922308	0.36583	0.602379	-5.49013	0.22013	FALSE
TNKS2	1.61738	5.38882	-9.38411	2.23757e-09	7.16657e-08	11.4471	7.14469	TRUE
GBF1	1.45286	5.1776	-8.35911	1.82621e-08	4.42611e-07	9.34287	6.35398	TRUE
ARHGAP21	0.0474172	-0.252729	-0.091108	0.928186	0.970377	-6.30852	0.0130597	FALSE
CPEB3	1.37928	-0.720812	-1.87764	0.0730189	0.204009	-4.4903	0.69035	FALSE
FBXL15	-1.6147	3.06889	4.82764	7.1579e-05	0.00059866	1.23255	3.22282	TRUE
CUEDC2	0.362436	2.66543	-1.68289	0.105765	0.267521	-5.57356	0.572643	FALSE
SUFU	-0.369945	1.74658	1.00348	0.325947	0.563571	-6.1204	0.249052	FALSE
ANKRD26	0.426423	-0.316024	-0.785095	0.440317	0.669414	-5.84517	0.174306	FALSE
ACBD5	0.351549	3.46729	-1.53021	0.139444	0.324572	-5.89732	0.488689	FALSE
LHPP	-0.242117	0.850819	0.732557	0.471142	0.693554	-6.21632	0.15892	FALSE
LARP4B	0.773213	5.58772	-5.95102	4.34905e-06	5.2703e-05	3.76556	4.27816	TRUE
GTPBP4	0.892829	4.0524	-3.57534	0.00158242	0.00874588	-1.93743	2.0582	TRUE
EDRF1	0.0170633	3.05561	-0.0661312	0.947838	0.977315	-6.9601	0.00996533	FALSE
BCCIP	0.17809	3.08888	-0.941342	0.356198	0.593347	-6.53507	0.226691	FALSE
MTPAP	-0.107436	2.57417	0.453024	0.654727	0.829483	-6.77744	0.0811926	FALSE
NEURL1	-1.3083	-2.21187	1.96803	0.0610894	0.178478	-4.2917	0.748416	FALSE
SH3PXD2A	-0.546938	-0.57779	0.792993	0.435792	0.66561	-5.79636	0.17678	FALSE
PITRM1	1.84445	3.64177	-6.06587	3.35046e-06	4.18546e-05	4.24593	4.37826	TRUE
STN1	4.11731	3.12437	-8.50986	3.21654e-08	7.22299e-07	9.08286	6.14128	TRUE
MAP3K8	-1.47091	7.50579	5.62187	1.18782e-05	0.00012758	2.74574	3.89423	TRUE
GLRX3	-0.175803	2.65702	0.817726	0.421806	0.654483	-6.57834	0.184101	FALSE
FAM208B	0.8631	3.3984	-3.94217	0.00063797	0.00398665	-0.922834	2.39939	TRUE
XPNPEP1	-0.157306	2.94746	0.693396	0.494923	0.712816	-6.73914	0.147023	FALSE
SMC3	-0.320415	4.69533	1.949	0.0634476	0.183494	-5.45461	0.736378	FALSE
SHOC2	-0.25514	7.65934	2.09145	0.0475906	0.147449	-5.35437	0.831358	FALSE
TFAM	-0.456291	3.61431	2.38776	0.0254464	0.0898274	-4.48793	1.04659	FALSE
CCDC6	-0.223005	1.52099	0.678817	0.503948	0.718768	-6.34139	0.143411	FALSE
CUL2	0.506353	3.95862	-3.4145	0.00234543	0.0122588	-2.27683	1.91155	TRUE
CCNY	1.08427	4.07209	-5.10866	3.44502e-05	0.00031939	1.81826	3.49568	TRUE
UBE2S	0.640714	1.8395	-1.63678	0.115129	0.284501	-5.55697	0.545916	FALSE
RPL28	0.939043	3.91453	-4.52695	0.00014756	0.00112843	0.420982	2.94752	TRUE
ZMIZ1	-0.532893	7.58983	3.25037	0.00349024	0.017191	-2.9135	1.7647	TRUE
PPIF	-0.204184	11.0448	0.786035	0.440335	0.669414	-7.15105	0.174306	FALSE
PBLD	0.164557	1.12679	-0.533215	0.59894	0.79051	-6.45038	0.102092	FALSE
TSPAN14	0.393021	8.66352	-2.1539	0.0418332	0.133681	-5.25516	0.873931	FALSE
TBC1D12	-2.40738	-1.95415	2.60469	0.0157563	0.0605151	-3.05448	1.21814	FALSE
KRT23	-2.47655	5.48422	14.6266	3.1691e-13	4.65742e-11	20.3861	10.3319	TRUE
NUFIP2	1.85363	6.61369	-10.1697	4.90151e-10	1.95108e-08	12.962	7.70972	TRUE
GIT1	0.234016	1.30488	-0.538783	0.595153	0.787481	-6.42202	0.10376	FALSE
RPL19	0.408086	4.59543	-2.45948	0.0217565	0.0789998	-4.47915	1.10237	FALSE
FBXL20	-0.287739	3.04949	1.13347	0.268559	0.501207	-6.34525	0.299983	FALSE
UBTF	-0.121063	4.52363	0.537764	0.595845	0.787723	-7.07568	0.103627	FALSE
CSF3	-7.76982	-3.11663	9.41351	2.11104e-09	6.82193e-08	9.78922	7.16609	TRUE
PSMD3	3.57074	5.01871	-8.76495	3.57485e-08	7.92887e-07	8.84603	6.10079	TRUE
CASC3	0.497882	7.82261	-4.19736	0.00033718	0.00230307	-0.627302	2.63769	FALSE
RAPGEFL1	0.496922	1.09487	-1.39689	0.175626	0.380483	-5.69062	0.419665	FALSE
RGS9	0.248917	-1.13567	-0.367551	0.716529	0.868076	-5.93782	0.061442	FALSE
RNF43	-0.585105	-2.4029	0.715035	0.481699	0.702807	-5.6675	0.153164	FALSE
WNT3	-0.129575	-3.4877	0.111099	0.912491	0.963852	-5.61749	0.0159896	FALSE
RAD51C	-0.153331	0.405424	0.417325	0.680265	0.846377	-6.30497	0.072436	FALSE
SEPT4	8.00417	-1.57096	-5.8693	5.7316e-06	6.72428e-05	3.54702	4.17235	TRUE
MTMR4	-1.05262	5.10776	4.86583	6.31385e-05	0.00053819	1.11755	3.26907	TRUE
TRIM37	2.80106	2.9787	-6.757	7.42456e-07	1.10919e-05	5.90808	4.95499	TRUE
P2RX1	0.227785	5.9553	-1.52122	0.141676	0.328495	-6.23333	0.483471	FALSE
DHX40	-0.3968	4.42403	2.59226	0.0162021	0.0618977	-4.23188	1.20833	FALSE
TUBD1	1.46616	0.987008	-3.10715	0.00491763	0.0228897	-2.34911	1.64036	TRUE
KPNB1	-0.0207853	6.46914	0.145098	0.885883	0.951131	-7.39967	0.0217599	FALSE
GOSR2	0.25269	3.33593	-1.3187	0.200097	0.414301	-6.15917	0.382684	FALSE
PNPO	0.00197231	0.719084	-0.0039425	0.996888	0.998972	-6.41344	0.00044677	FALSE
RPS6KB1	0.949173	3.49549	-3.64088	0.00134665	0.00763848	-1.66533	2.11699	TRUE
TRIM16L	0.1787	-2.76492	-0.17346	0.86379	0.93989	-5.65014	0.0269231	FALSE
CDK5RAP3	0.313288	0.78574	-1.07512	0.293339	0.528737	-5.93744	0.27676	FALSE
CBX1	0.0333445	2.08149	-0.143672	0.886996	0.951816	-6.78124	0.021447	FALSE
RECQL5	-0.836493	2.73354	2.90867	0.00785117	0.0341632	-3.21451	1.46644	TRUE
PIGL	0.623725	-0.0696049	-1.08742	0.287984	0.522927	-5.69247	0.281559	FALSE
GALK1	1.28671	2.64313	-4.53755	0.00014369	0.00110165	0.740585	2.95796	TRUE
INTS2	0.0853938	1.07361	-0.253598	0.802033	0.91156	-6.46658	0.0402145	FALSE
CAMTA2	-1.0374	5.22918	6.35	1.67104e-06	2.27584e-05	4.75708	4.64286	TRUE
MED13	-0.0995685	5.14318	0.663641	0.513441	0.726032	-7.14143	0.139044	FALSE
ENO3	-2.39405	1.55178	5.72399	7.55089e-06	8.53119e-05	3.6926	4.06899	TRUE
PFN1	-1.33284	9.3554	9.016	4.68154e-09	1.36657e-07	10.6404	6.86437	TRUE
RNF167	-0.667597	4.72493	3.23299	0.00363928	0.0178083	-2.86238	1.74938	TRUE
SLC25A11	-0.773884	4.61182	3.87549	0.00075317	0.0046015	-1.29267	2.3371	TRUE
RASD1	-1.46769	-0.826824	2.6275	0.014968	0.0580062	-3.17506	1.23653	FALSE
CHRNE	-0.165674	2.36747	0.565826	0.576927	0.77405	-6.70839	0.111231	FALSE
RAI1	0.0321181	1.17245	-0.0691754	0.945441	0.976302	-6.58617	0.0104157	FALSE
NUP88	-0.143799	3.79141	0.852249	0.402761	0.638681	-6.71879	0.194716	FALSE
C1QBP	-0.0880815	2.39384	0.289916	0.774447	0.899391	-6.83229	0.0460517	FALSE
SLC6A4	-0.556646	-2.78271	0.640682	0.527987	0.736913	-5.56324	0.132584	FALSE
BLMH	0.175561	2.34514	-0.663472	0.513547	0.726083	-6.58247	0.139014	FALSE
CPD	0.379344	10.5833	-1.69241	0.104049	0.264254	-6.06405	0.577978	FALSE
GOSR1	0.0416486	3.98138	-0.241811	0.811044	0.915993	-7.20397	0.0381076	FALSE
CCDC47	0.350722	5.42413	-2.1758	0.0399683	0.129182	-5.10817	0.888797	FALSE
MED31	-0.0950684	1.62747	0.371952	0.713293	0.866251	-6.60546	0.0623562	FALSE
DRG2	0.130269	2.04345	-0.548603	0.588502	0.782471	-6.6026	0.106532	FALSE
FTSJ3	0.881514	3.99719	-4.11247	0.00041699	0.00276525	-0.579812	2.55827	TRUE
AKAP10	-0.274504	5.28743	1.76699	0.0903415	0.238477	-5.82538	0.622553	FALSE
SMARCD2	0.616014	3.83221	-2.76435	0.0109645	0.0450268	-3.77444	1.34653	TRUE
ICAM2	-0.528873	3.77338	2.68638	0.0131009	0.0521262	-3.87618	1.28294	FALSE
SYNGR2	-0.481269	7.15161	2.53849	0.0182693	0.0682975	-4.46914	1.1656	FALSE
B9D1	-0.0720036	-3.36407	0.0840033	0.933772	0.972817	-5.71539	0.0119687	FALSE
UTP6	0.598892	3.96033	-3.88078	0.00074332	0.00455132	-1.16246	2.34186	TRUE
DDX5	-0.0702551	10.2156	0.640862	0.527872	0.736909	-7.25253	0.132586	FALSE
C17orf75	-0.775124	-0.245499	1.2523	0.222897	0.444365	-5.45303	0.35226	FALSE
CYTH1	-2.22337	8.18703	10.2044	4.59162e-10	1.84401e-08	13.0082	7.73424	TRUE
PSMD11	0.00537251	5.72236	-0.0471982	0.962758	0.984264	-7.37069	0.00688834	FALSE
LGALS3BP	2.22684	1.99494	-7.00883	3.58765e-07	5.87109e-06	6.66994	5.23128	TRUE
CCL7	4.29815	-1.69665	-4.28611	0.00026996	0.00189779	0.425873	2.72175	TRUE
CCL2	3.1419	4.03058	-7.78877	1.4049e-07	2.58765e-06	7.5094	5.58709	TRUE
CCL8	6.14503	-4.54514	-6.52564	1.10308e-06	1.58366e-05	4.54937	4.80034	TRUE
PEX12	0.780571	1.31925	-2.65503	0.0140661	0.055139	-3.44482	1.25854	FALSE
DHX58	3.09135	3.65528	-11.2984	6.29334e-11	3.41812e-09	15.1428	8.46621	TRUE
KAT2A	-0.224756	2.5847	0.970311	0.341868	0.580413	-6.40675	0.236263	FALSE
RAB5C	0.563823	6.06591	-3.24574	0.00352934	0.0173457	-2.89932	1.76081	TRUE
NAGLU	0.978139	1.88016	-3.40669	0.00239044	0.0124363	-2.03073	1.90531	TRUE
HSD17B1	0.296944	-1.39207	-0.422341	0.676652	0.843803	-5.84385	0.0737589	FALSE
MLX	0.276511	5.92426	-1.93784	0.0648672	0.186761	-5.54932	0.728713	FALSE
CNTNAP1	-0.739895	-2.66513	0.715169	0.481618	0.702746	-5.5011	0.153202	FALSE
ABI3	-0.409919	4.15842	1.67743	0.10684	0.269445	-5.77933	0.56953	FALSE
EZH1	0.0272286	5.16669	-0.192792	0.848794	0.93258	-7.31336	0.0303137	FALSE
PPP1R9B	-2.46133	3.95609	15.1254	1.55956e-13	2.73873e-11	21.0799	10.5625	TRUE
COL1A1	-2.31719	0.234404	4.78772	7.67627e-05	0.00063729	1.63646	3.19567	TRUE
MRPL27	-0.0003259	2.76835	0.00188494	0.998512	0.999399	-6.9355	0.00026114	FALSE
VAT1	-0.377626	4.91051	1.58345	0.126814	0.305016	-6.10024	0.515677	FALSE
LRRC59	-0.175649	5.3577	1.4462	0.161454	0.359336	-6.32484	0.4445	FALSE
ALOX12	-0.538886	2.53694	2.91289	0.00777419	0.0338773	-3.30707	1.47009	TRUE
HDAC5	-0.170682	6.56591	0.877844	0.389001	0.624888	-7.021	0.204198	FALSE
ABCC3	-0.682649	-0.2554	1.40926	0.171981	0.375443	-5.43642	0.425456	FALSE
LUC7L3	-0.0640543	5.44512	0.423409	0.675884	0.843253	-7.26363	0.074042	FALSE
MPP2	-0.45985	-4.65216	0.369433	0.715145	0.86704	-5.50694	0.0619608	FALSE
SMURF2	0.308705	2.68202	-1.34785	0.19068	0.401395	-6.05049	0.396428	FALSE
DUSP3	0.107707	7.22734	-0.513122	0.612702	0.801178	-7.30428	0.0962708	FALSE
EFTUD2	0.140556	4.98872	-0.863992	0.396409	0.632024	-6.89809	0.199266	FALSE
HLF	-0.0970239	-3.97262	0.0617193	0.951313	0.978556	-5.51675	0.00941445	FALSE
SLC16A6	-3.13716	2.82466	7.43583	1.45247e-07	2.66983e-06	7.5601	5.57352	TRUE
PRKAR1A	0.212573	8.64115	-1.81511	0.0824154	0.222472	-5.84323	0.652724	FALSE
FAM20A	2.90446	-0.459284	-4.74883	8.46137e-05	0.00069606	1.54479	3.15736	TRUE
YWHAE	-0.360737	5.74747	2.80385	0.0100123	0.041802	-3.87999	1.3788	FALSE
MMD	0.0893342	0.36318	-0.174858	0.862704	0.939522	-6.29891	0.0270931	FALSE
RANGRF	-0.142386	0.323823	0.321448	0.75074	0.886167	-6.29599	0.0524844	FALSE
DPH1	-0.138592	1.55893	0.573354	0.571904	0.770572	-6.47805	0.113187	FALSE
MAP2K6	2.41975	1.79864	-6.37725	1.56641e-06	2.13981e-05	5.25144	4.66962	TRUE
DHRS7B	-0.0555269	2.49809	0.301704	0.765557	0.894086	-6.92086	0.0486206	FALSE
WSB1	0.310874	9.41696	-1.64506	0.113397	0.281494	-6.13094	0.55053	FALSE
SLC9A3R1	-0.0492234	6.9033	0.263885	0.794191	0.908647	-7.38139	0.0416048	FALSE
MYH3	-1.32332	-1.1515	2.05956	0.0507956	0.155035	-4.09388	0.80957	FALSE
NAT9	0.512863	3.76341	-1.90523	0.0691779	0.196033	-5.34504	0.70767	FALSE
TMEM104	-0.0334334	3.06713	0.121626	0.904239	0.959566	-6.95577	0.017925	FALSE
TNFAIP1	0.764258	3.24963	-3.14954	0.00444497	0.0210926	-2.78287	1.67587	TRUE
IFT20	2.0264	3.00305	-8.16086	2.78505e-08	6.3812e-07	9.11292	6.1951	TRUE
TMEM97	0.5921	0.343435	-1.08743	0.287981	0.522927	-5.72169	0.281559	FALSE
CDR2L	1.36068	-4.82608	-1.24193	0.226633	0.448934	-4.84912	0.347817	FALSE
UNC119	-1.95163	6.27807	9.98275	6.98675e-10	2.64675e-08	12.6118	7.57729	TRUE
ALDOC	0.0728062	2.67561	-0.281136	0.78109	0.901475	-6.95332	0.0450461	FALSE
SUPT6H	0.065832	6.70518	-0.523467	0.605598	0.795754	-7.27909	0.099221	FALSE
RAB34	0.0307546	0.406779	-0.0740353	0.941615	0.975105	-6.42666	0.0109485	FALSE
PHF12	-1.80294	5.48885	8.59242	1.11882e-08	2.91539e-07	9.86081	6.5353	TRUE
TMEM33	-0.0407844	4.77456	0.258572	0.798238	0.909961	-7.25317	0.040977	FALSE
SLAIN2	0.120196	4.5965	-0.560838	0.580267	0.776388	-7.13142	0.109921	FALSE
OCIAD1	-0.225858	4.57104	1.80665	0.0837643	0.225353	-5.68295	0.647136	FALSE
DCUN1D4	0.110233	2.97961	-0.405633	0.688717	0.85137	-6.89724	0.0698815	FALSE
USP46	0.898202	-0.495463	-1.14973	0.261934	0.493068	-5.50993	0.307093	FALSE
CHIC2	-0.535381	6.51299	4.45323	0.00017754	0.00132395	0.031497	2.87813	TRUE
LAMTOR3	-0.0369646	7.25176	0.246735	0.807277	0.914373	-7.40296	0.0388767	FALSE
PF4V1	1.03094	-2.51649	-1.42867	0.166382	0.367266	-4.8149	0.435019	FALSE
NFKB1	-2.03056	5.88925	10.3271	3.649e-10	1.53735e-08	13.2718	7.81323	TRUE
AREG	0.900807	2.25415	-2.78638	0.0104234	0.043188	-3.33898	1.36464	TRUE
MANBA	-1.07604	5.24482	5.58856	1.05182e-05	0.00011472	2.92052	3.94035	TRUE
UBE2D3	0.699098	8.93604	-5.96499	4.20453e-06	5.12617e-05	3.74437	4.29021	TRUE
MAPK10	1.91577	-3.13806	-1.89221	0.0709673	0.199824	-4.14362	0.699351	FALSE
ELF2	0.0134351	5.94958	-0.095654	0.924614	0.969114	-7.39862	0.013625	FALSE
NDUFC1	0.260539	2.55951	-1.07696	0.292536	0.527765	-6.33513	0.27756	FALSE
TBC1D9	-0.700597	0.96052	1.25417	0.222355	0.443725	-5.75791	0.352886	FALSE
ZNF330	2.46379	4.09795	-13.2882	2.35073e-12	2.20773e-10	18.4032	9.65605	TRUE
INPP4B	-0.262545	-2.86398	0.244671	0.808855	0.914954	-5.75899	0.0386009	FALSE
GAB1	1.17719	2.45129	-4.12163	0.00040755	0.00271278	-0.307652	2.56659	TRUE
KLHL2	1.99078	3.21702	-8.07141	3.37503e-08	7.55069e-07	8.86479	6.12201	TRUE
RPL34	-0.204423	2.61085	0.940832	0.356454	0.59354	-6.46899	0.22655	FALSE
WFS1	-0.196416	-0.710062	0.247314	0.806834	0.913986	-6.00731	0.0390604	FALSE
GRPEL1	-1.50572	4.46609	8.2748	2.18382e-08	5.17342e-07	9.2142	6.28622	TRUE
GAR1	0.257405	0.34353	-0.635243	0.531467	0.739571	-6.15287	0.13102	FALSE
FRG1	0.491539	1.83199	-2.12362	0.0445414	0.140267	-4.70518	0.853043	FALSE
CLCN3	0.229129	3.35183	-1.11322	0.27698	0.510791	-6.37069	0.291757	FALSE
GALNT7	-1.16557	3.7541	5.85556	5.48109e-06	6.45559e-05	3.75691	4.19006	TRUE
DHX15	1.05807	5.71089	-8.38988	1.71121e-08	4.18111e-07	9.38463	6.37871	TRUE
SEPSECS	-0.305724	1.62848	0.86386	0.396481	0.632069	-6.29485	0.199235	FALSE
TRIM2	-4.72799	-2.79816	4.58785	0.00012666	0.00098661	1.03348	3.00585	TRUE
SLC2A9	1.5023	-0.695096	-3.18877	0.0040468	0.019454	-2.0118	1.71099	TRUE
FBXW7	-0.144009	5.04533	0.764508	0.452247	0.679406	-7.0277	0.16787	FALSE
NEIL3	0.765276	-1.1135	-1.11468	0.276367	0.510338	-5.39113	0.292142	FALSE
TBC1D19	0.0288825	-2.02211	-0.041644	0.967138	0.986449	-5.87861	0.00592554	FALSE
NSD2	-0.352324	2.27521	1.34594	0.191287	0.402343	-5.91847	0.395403	FALSE
STIM2	0.735216	2.68176	-2.79466	0.0102266	0.0425291	-3.49901	1.37131	TRUE
MFSD10	0.0912499	5.22028	-0.738518	0.467582	0.690932	-7.04557	0.160565	FALSE
BST1	0.277133	6.82781	-1.76306	0.0910175	0.239631	-5.90973	0.620457	FALSE
RAPGEF2	-1.93713	4.11191	7.46194	1.28572e-07	2.41e-06	7.48913	5.61798	TRUE
SNX25	0.646592	-0.58777	-0.818086	0.421605	0.654418	-5.81853	0.184145	FALSE
LRP2BP	0.248286	-2.21899	-0.284591	0.778475	0.900761	-5.86199	0.0453906	FALSE
UFSP2	-0.362457	1.41823	0.778263	0.444254	0.673062	-6.34752	0.171945	FALSE
KLF3	0.978901	6.353	-4.62136	0.00011645	0.00091619	0.463056	3.03801	TRUE
KLHL5	0.249566	3.52518	-1.04489	0.306804	0.543073	-6.61164	0.265142	FALSE
NCAPG	0.508013	-1.25603	-0.736399	0.468846	0.69174	-5.69337	0.160057	FALSE
UGDH	0.240934	2.46712	-0.852198	0.402789	0.638681	-6.47578	0.194716	FALSE
HTATIP2	0.494714	6.38206	-4.27549	0.00027724	0.00194594	-0.402332	2.71087	FALSE
CTSC	0.0935795	7.14343	-0.736004	0.469082	0.691853	-7.1531	0.159986	FALSE
CCDC34	0.350237	-3.00048	-0.374098	0.711718	0.865504	-5.56975	0.062731	FALSE
ZBTB16	-0.0465219	2.5859	0.0521366	0.958993	0.982367	-6.82937	0.00772626	FALSE
ELP4	-0.575784	0.802698	1.62447	0.117741	0.289016	-5.16692	0.539078	FALSE
ZPR1	0.322502	4.1342	-1.89862	0.0700822	0.197797	-5.4677	0.703781	FALSE
MTCH2	-0.148246	3.76146	0.819153	0.421008	0.653888	-6.81848	0.184497	FALSE
FNBP4	0.412702	5.08162	-2.39236	0.0251934	0.0891286	-4.64725	1.04998	FALSE
SC5D	1.14912	1.71346	-3.31925	0.00295561	0.0149162	-2.02965	1.82634	TRUE
CRTAM	-0.861368	1.74777	2.72019	0.0121304	0.0488577	-3.44881	1.31107	TRUE
B3GAT1	0.259758	-2.89443	-0.302977	0.764599	0.893638	-5.77827	0.0488384	FALSE
HSPA8	0.751294	7.0322	-4.5785	0.00012967	0.00100783	0.34286	2.99661	TRUE
VWA5A	-1.03671	1.40519	2.58434	0.0164923	0.0628729	-3.64299	1.20154	FALSE
DNAJC4	-0.197988	2.86145	1.02225	0.317171	0.554198	-6.42781	0.256335	FALSE
SIAE	0.169431	-1.05058	-0.29139	0.773334	0.898918	-6.06188	0.04628	FALSE
LPXN	-1.25458	5.3698	6.50898	1.14724e-06	1.63664e-05	5.17388	4.78605	TRUE
DTX4	-2.15154	2.90532	5.79443	6.35949e-06	7.35091e-05	3.75808	4.13366	TRUE
ATG2A	0.0506448	8.14923	-0.306558	0.761906	0.891835	-7.39649	0.0497156	FALSE
EHD1	-3.73777	8.8524	17.2829	8.93893e-15	3.35806e-12	23.9306	11.4739	TRUE
OSBP	0.26325	3.75208	-1.56124	0.131963	0.313719	-6.04407	0.503459	FALSE
UNC93B1	1.47967	5.86847	-7.29972	1.85079e-07	3.27512e-06	6.95577	5.48477	TRUE
PUS3	3.5091	1.33798	-5.41414	2.39294e-05	0.00023136	2.66294	3.6357	TRUE
DCPS	0.217935	1.86974	-0.741475	0.465822	0.689857	-6.41032	0.161241	FALSE
KMT5B	-0.36866	5.41191	2.13687	0.043338	0.13751	-5.19099	0.861665	FALSE
FOXRED1	-0.248591	1.99226	0.794212	0.435096	0.66522	-6.43151	0.177035	FALSE
PPP6R3	-0.196273	5.99078	1.74868	0.0935253	0.24491	-5.90451	0.610994	FALSE
MS4A6A	0.358502	2.58393	-1.6255	0.117521	0.288688	-5.72939	0.539571	FALSE
MS4A4A	0.280593	0.522083	-0.687343	0.498659	0.715458	-6.10785	0.145416	FALSE
ST3GAL4	2.56095	5.55963	-13.0426	3.45389e-12	2.89677e-10	17.9772	9.53809	TRUE
CPT1A	0.104825	0.614472	-0.278662	0.782965	0.902655	-6.41837	0.0444781	FALSE
CCND1	0.732022	-1.55072	-0.943997	0.354868	0.592334	-5.50734	0.227433	FALSE
CCDC86	-0.296453	1.50069	0.915709	0.36921	0.606062	-6.22984	0.217483	FALSE
PRPF19	-0.0325989	2.0298	0.137996	0.891431	0.954073	-6.74158	0.0204182	FALSE
TMEM109	-0.0221761	4.29391	0.131191	0.896751	0.956026	-7.15338	0.0195303	FALSE
CCKBR	-4.36094	-4.43069	4.1507	0.00037896	0.00254316	0.0730525	2.59463	TRUE
TRIM3	0.289607	1.79905	-0.955841	0.348976	0.586548	-6.34514	0.231696	FALSE
CHORDC1	0.727991	2.71046	-3.27532	0.00328655	0.0163846	-2.3871	1.78556	TRUE
ANAPC15	0.233	1.17702	-0.828699	0.415693	0.649332	-6.20571	0.187533	FALSE
FOLR3	0.291135	3.48223	-0.991893	0.33145	0.569511	-6.57889	0.244498	FALSE
PANX1	0.368469	1.49014	-0.895762	0.379551	0.615876	-6.29845	0.210507	FALSE
ARHGEF17	-0.253912	-1.75373	0.351477	0.728393	0.874125	-6.02856	0.0584266	FALSE
CEP164	0.466932	1.8861	-1.36687	0.184725	0.393481	-5.77104	0.405077	FALSE
RNF141	-0.0150063	5.3816	0.0922586	0.927282	0.969862	-7.35608	0.0132899	FALSE
CEP126	-0.691712	-1.19997	0.851128	0.40337	0.638986	-5.62853	0.194509	FALSE
EIF4G2	-0.112471	9.51656	0.917247	0.368421	0.605207	-7.02601	0.218096	FALSE
IL10RA	-1.06123	7.96869	6.27631	1.99127e-06	2.64984e-05	4.51147	4.57678	TRUE
GALNT18	0.088521	-4.57187	-0.0855888	0.932525	0.972465	-5.53216	0.0121258	FALSE
BIRC2	-0.788893	6.68504	6.24543	2.14351e-06	2.81718e-05	4.45503	4.55019	TRUE
UBE4A	-0.263496	5.43453	2.10101	0.0466657	0.145333	-5.25602	0.837637	FALSE
DDX6	-0.462773	5.41375	3.25018	0.00349185	0.0171942	-2.83173	1.76462	FALSE
CBL	0.046771	6.30749	-0.293184	0.77198	0.898086	-7.35215	0.046682	FALSE
NECTIN1	-0.0267701	-0.0161976	0.0652805	0.948508	0.977734	-6.35628	0.00977932	FALSE
HIPK3	1.65858	6.9829	-10.733	1.72783e-10	8.07155e-09	14.0107	8.09304	TRUE
FBXO3	0.0820494	3.64574	-0.454249	0.653857	0.829133	-7.00427	0.0813758	FALSE
PDHX	-0.236288	1.79241	0.990107	0.332304	0.570307	-6.24326	0.243891	FALSE
COMMD9	0.374676	3.88275	-2.26999	0.0327745	0.109995	-4.75264	0.958627	FALSE
SLC15A3	-2.14818	4.57012	9.33167	2.48309e-09	7.86908e-08	11.3687	7.10408	TRUE
CD5	-0.501165	1.12807	1.40141	0.174285	0.379004	-5.49199	0.421356	FALSE
ACCS	-0.393703	-0.188137	0.839288	0.409846	0.644319	-5.86216	0.190899	FALSE
MDK	0.248453	-1.75657	-0.389494	0.700452	0.859338	-5.7827	0.0658359	FALSE
AMBRA1	-0.644967	3.21272	2.31428	0.0298175	0.101812	-4.56146	0.992201	FALSE
MADD	-0.0194782	5.12551	0.115737	0.908854	0.961594	-7.27222	0.0170082	FALSE
PTPMT1	-0.575191	1.28352	2.17298	0.0402047	0.12983	-4.38126	0.886625	FALSE
NAA40	-0.401499	2.41083	1.28188	0.212506	0.430552	-5.98794	0.365974	FALSE
CARS	0.853227	6.24501	-6.96712	3.94832e-07	6.39677e-06	6.17801	5.19404	TRUE
SLC22A18	-0.467123	4.27265	2.00812	0.0563728	0.168269	-5.37675	0.773995	FALSE
CD81	-0.131188	0.378982	0.357264	0.724113	0.871643	-6.26895	0.0596616	FALSE
SLC35F2	-1.35929	1.34359	3.4635	0.00208125	0.0110771	-1.74352	1.95557	TRUE
C11orf21	0.301173	3.70743	-1.20919	0.238728	0.464475	-6.36146	0.333038	FALSE
SOX6	1.12354	-1.02292	-1.77187	0.0895101	0.236872	-4.57906	0.625486	FALSE
C11orf58	0.0393936	4.0658	-0.291802	0.773023	0.89872	-7.16371	0.0463756	FALSE
PITPNM1	-0.0599041	5.61626	0.295052	0.77057	0.897083	-7.31031	0.0471673	FALSE
RPS13	-0.421208	2.8211	2.0743	0.0492908	0.151519	-4.93745	0.819532	FALSE
AIP	-0.0778926	4.03365	0.353584	0.726833	0.873167	-7.04621	0.0589025	FALSE
NUP98	-0.42754	8.3901	3.00613	0.0062468	0.0280694	-3.48455	1.55177	FALSE
NDUFS8	-1.16288	3.0262	4.94331	5.20247e-05	0.00045363	1.61735	3.3433	TRUE
TCIRG1	-0.548546	10.155	3.63991	0.00134989	0.00764968	-2.01657	2.11636	TRUE
CHKA	-0.773208	3.70786	3.0802	0.00524285	0.0241603	-3.06944	1.6169	TRUE
EXPH5	-0.808878	-2.08748	1.20533	0.240186	0.466505	-5.22829	0.331143	FALSE
HPS5	-0.0750497	6.47897	0.396062	0.695667	0.856453	-7.32938	0.0672966	FALSE
GTF2H1	-0.382176	7.31283	2.19446	0.0384386	0.125317	-5.15895	0.901992	FALSE
POU2AF1	-1.0229	2.24135	3.95606	0.00061626	0.00387325	-0.632415	2.41192	TRUE
VWF	0.607917	0.262985	-1.08873	0.287417	0.522345	-5.73825	0.282043	FALSE
PSMD9	0.0289331	3.51527	-0.147509	0.884	0.950128	-7.09123	0.0222179	FALSE
P3H3	-1.19353	-2.06395	1.18234	0.24901	0.477595	-5.26455	0.32094	FALSE
PPFIBP1	0.0282511	-1.43712	-0.0457342	0.963912	0.984986	-6.09146	0.00657004	FALSE
PRPF40B	-1.21132	-2.52345	1.33016	0.196354	0.409372	-4.92896	0.387882	FALSE
CD69	4.28155	6.04759	-5.95838	1.2138e-05	0.00013005	2.91787	3.88589	TRUE
PRDM4	0.214876	3.85506	-1.0709	0.295193	0.530234	-6.50595	0.275533	FALSE
CLEC2B	0.445395	7.95287	-2.37545	0.0261349	0.0918787	-4.81888	1.03679	FALSE
COQ5	-0.22656	0.948757	0.66296	0.513869	0.726257	-6.26799	0.13891	FALSE
SELPLG	2.70766	9.80539	-19.7675	4.75251e-16	3.57072e-13	26.8332	12.4472	TRUE
CORO1C	-1.12361	9.27945	6.74625	6.58163e-07	9.95637e-06	5.6219	5.0019	TRUE
CAPRIN2	0.30328	1.29616	-0.837371	0.410901	0.645415	-6.19941	0.190161	FALSE
KCTD10	0.245436	4.84381	-1.86502	0.0748367	0.207704	-5.60146	0.682555	FALSE
SLC11A2	-2.6494	5.01134	6.9239	1.1963e-06	1.69856e-05	5.23156	4.76992	TRUE
MLEC	0.157664	3.22742	-0.667187	0.511214	0.724474	-6.77643	0.139977	FALSE
MVK	-0.356662	-0.211746	0.751668	0.459785	0.685136	-5.89908	0.164223	FALSE
CSRNP2	-0.511443	3.54922	2.07125	0.0495987	0.152077	-5.07514	0.817937	FALSE
CAMKK2	-1.93824	8.88255	9.07485	4.15546e-09	1.23853e-07	10.7638	6.90709	TRUE
BIN2	0.00295895	6.52209	-0.0242051	0.980895	0.992816	-7.41069	0.00313119	FALSE
IL23A	-2.60862	-1.03324	2.48628	0.0215495	0.0783428	-3.48831	1.106	FALSE
PTGES3	1.18314	4.96424	-6.84505	5.23277e-07	8.14914e-06	5.97732	5.08889	TRUE
BCL7A	-0.778311	0.50444	1.95094	0.0632041	0.183054	-4.53508	0.73742	FALSE
RSRC2	0.561925	6.26958	-4.33405	0.00023938	0.00171359	-0.262008	2.76609	TRUE
CYP27B1	-1.43582	-3.03003	1.41126	0.171397	0.374497	-4.86972	0.426552	FALSE
LIN7A	0.0483845	4.30639	-0.352967	0.72729	0.873426	-7.19129	0.0587739	FALSE
KRT18	-1.42613	-2.31452	1.73143	0.0966119	0.25059	-4.47361	0.601035	FALSE
TNS2	2.42407	-3.49719	-1.87107	0.0739603	0.205922	-4.1594	0.686298	FALSE
GLI1	-0.347161	1.15382	1.00259	0.326371	0.563817	-6.06144	0.248862	FALSE
PPM1H	-0.650493	0.585278	1.67538	0.107244	0.27005	-5.19501	0.568556	FALSE
METAP2	-0.27251	2.46899	1.15239	0.260861	0.491926	-6.21006	0.3081	FALSE
LTA4H	1.79495	5.72442	-8.63281	1.02858e-08	2.7116e-07	9.89287	6.56677	TRUE
ELK3	-0.322044	2.8669	1.60274	0.122478	0.297443	-5.64125	0.526596	FALSE
SLC6A12	-4.08744	1.34115	10.5754	2.30449e-10	1.04147e-08	13.8065	7.98235	TRUE
WNT5B	-1.74637	-1.86888	1.54165	0.136782	0.320717	-4.77794	0.493878	FALSE
MAGOHB	-0.0309546	-0.428598	0.0608379	0.952008	0.97894	-6.14007	0.00924392	FALSE
TRPV4	1.67865	-3.53723	-1.5619	0.131808	0.313516	-4.61321	0.503741	FALSE
ITFG2	-0.0933243	1.84253	0.347669	0.731213	0.875456	-6.63032	0.0577659	FALSE
FOXM1	2.07258	-0.461815	-2.77282	0.0107534	0.0443415	-2.74212	1.35319	TRUE
PARP11	2.5815	2.35425	-8.65518	9.81857e-09	2.60365e-07	10.1947	6.58442	TRUE
ARPC3	0.490164	6.78625	-3.97733	0.00058443	0.00370159	-1.15763	2.43161	FALSE
GPN3	1.62446	2.28263	-5.15367	3.08014e-05	0.00028876	2.28433	3.53947	TRUE
VPS29	0.673254	4.78026	-4.67386	0.0001021	0.00082032	0.675608	3.08602	TRUE
RAD51AP1	-0.0797559	-0.607612	0.132432	0.895781	0.955895	-6.25189	0.0195896	FALSE
SH2B3	-0.418403	5.41241	1.8884	0.0714991	0.200763	-5.64021	0.697316	FALSE
MANSC1	-0.87929	4.894	4.63348	0.00011297	0.00089307	0.643045	3.04911	TRUE
DUSP16	-3.42738	4.19676	11.3513	6.49816e-11	3.50823e-09	15.1168	8.45491	TRUE
CREBL2	-1.48961	3.55817	5.72732	7.4898e-06	8.46944e-05	3.46754	4.07215	TRUE
ACAD10	-0.187091	2.01075	0.598824	0.555075	0.756554	-6.53823	0.12116	FALSE
ALDH2	-0.213098	3.7326	1.19976	0.242303	0.469457	-6.47833	0.328405	FALSE
CDKN1B	-0.11334	4.30001	0.622137	0.539899	0.74607	-7.00262	0.12722	FALSE
GPRC5D	-0.461846	-2.789	0.584353	0.564605	0.764967	-5.66313	0.116357	FALSE
NAA25	1.51554	2.43402	-4.15436	0.00037551	0.00252291	-0.261535	2.5981	TRUE
SCNN1A	5.03213	0.490147	-9.20542	3.19494e-09	9.79781e-08	10.6774	7.00887	TRUE
LTBR	2.78849	6.30094	-20.0436	3.50076e-16	3.00599e-13	27.1124	12.522	TRUE
OGFOD2	2.46491	-1.94974	-2.43096	0.0231603	0.0831927	-3.29134	1.07992	FALSE
CDK2AP1	0.612594	-0.958318	-1.05497	0.302266	0.538211	-5.58292	0.269047	FALSE
OAS3	3.21756	6.79416	-21.1323	1.08721e-16	1.46614e-13	28.2551	12.8338	TRUE
OAS2	2.69257	5.73669	-11.1934	7.57109e-11	4.00358e-09	14.8888	8.39755	TRUE
RASAL1	-2.88651	-2.9034	2.60507	0.0157428	0.0604889	-3.00536	1.21832	FALSE
ARHGDIB	0.0199332	9.5543	-0.159461	0.874681	0.945015	-7.44577	0.0245614	FALSE
GTF2H3	-0.0458347	0.389759	0.0995381	0.921563	0.968087	-6.3006	0.0140856	FALSE
EIF2B1	0.0102329	3.46264	-0.0481358	0.962019	0.98384	-7.02924	0.00707566	FALSE
DDX55	-0.0884654	2.20986	0.433584	0.668583	0.838554	-6.71457	0.0764691	FALSE
SLC38A1	-0.697246	6.89731	3.2636	0.00338073	0.0167845	-2.84279	1.77509	TRUE
C12orf49	1.12249	3.92729	-4.98962	4.63462e-05	0.00041087	1.51581	3.38629	TRUE
VDR	-1.66776	6.66758	8.72956	8.41654e-09	2.28565e-07	10.0764	6.64099	TRUE
RFC5	0.293481	1.28396	-0.867274	0.394646	0.630615	-6.18355	0.200235	FALSE
STX2	-0.450179	0.83326	1.15754	0.258791	0.489659	-5.82893	0.310107	FALSE
ADGRD1	-1.96507	-4.42183	1.67501	0.107318	0.270123	-4.42726	0.568439	FALSE
COPZ1	-0.771225	4.36747	4.64655	0.00010933	0.00086847	0.665268	3.06125	TRUE
TBC1D30	2.30726	4.68086	-8.34268	2.36542e-08	5.50006e-07	9.11541	6.25963	TRUE
CAND1	-0.0504792	4.48371	0.267776	0.791231	0.907081	-7.19218	0.0423541	FALSE
IFNG	-1.22771	-0.660437	1.95924	0.0621688	0.180753	-4.33464	0.742915	FALSE
RAB5B	-0.622128	6.98033	4.60847	0.00012028	0.00094136	0.409478	3.02624	TRUE
MDM1	-0.812747	2.48807	2.70342	0.012603	0.050457	-3.56502	1.29708	FALSE
NUP107	1.06943	3.05739	-3.80585	0.00089543	0.00535002	-1.19004	2.27164	TRUE
CNOT2	-0.943114	5.7341	6.94196	4.1837e-07	6.72974e-06	6.15106	5.172	TRUE
TIMELESS	0.511191	2.90158	-2.15134	0.0420563	0.134199	-4.78058	0.872251	FALSE
CPSF6	0.0489479	5.11577	-0.349121	0.730137	0.874807	-7.23849	0.0580879	FALSE
KRR1	-0.241457	2.92268	0.882692	0.386429	0.622484	-6.53298	0.205872	FALSE
MRPL51	0.0794993	3.1528	-0.3953	0.696221	0.85673	-6.9072	0.0671562	FALSE
GAPDH	-0.029572	7.69925	0.247869	0.80641	0.913735	-7.40074	0.0391797	FALSE
NOP2	-0.386785	4.45127	2.42172	0.0236327	0.0845524	-4.50751	1.07287	FALSE
CHD4	-0.899064	6.48775	6.05832	3.35687e-06	4.189e-05	4.01514	4.37789	TRUE
ACRBP	0.512055	0.198596	-1.32577	0.197781	0.410921	-5.55931	0.386242	FALSE
UHRF1BP1L	-0.146504	6.14409	1.19267	0.245015	0.472273	-6.67139	0.325807	FALSE
COPS7A	0.407252	4.00516	-2.41344	0.0240637	0.085856	-4.47639	1.06623	FALSE
ING4	-0.317533	4.06656	1.50228	0.146473	0.336236	-6.05672	0.473356	FALSE
CDCA3	0.747609	-1.24317	-1.44051	0.163042	0.361976	-4.9799	0.44132	FALSE
CHPT1	0.299806	1.27534	-0.991061	0.331848	0.569893	-6.24397	0.244207	FALSE
USP5	0.295904	3.16357	-1.09656	0.284049	0.518314	-6.38619	0.285407	FALSE
TPI1	-0.0711972	6.33193	0.243471	0.810022	0.915468	-7.38366	0.0383569	FALSE
GNPTAB	-1.05518	4.21858	4.31178	0.00025313	0.00179421	-0.117235	2.74613	TRUE
SPSB2	-0.12545	1.51844	0.365735	0.717866	0.868724	-6.64168	0.0611183	FALSE
ENO2	0.242454	0.45378	-0.330112	0.744298	0.882697	-6.23158	0.0541885	FALSE
ATN1	-0.525874	-0.56865	0.868536	0.393969	0.629847	-5.75366	0.200765	FALSE
C12orf57	0.378315	0.536662	-1.00485	0.325301	0.562886	-5.94823	0.24958	FALSE
PTPN6	1.54674	9.96482	-12.2745	1.19407e-11	8.51045e-10	16.698	9.07005	TRUE
LPCAT3	1.11416	3.21579	-5.96447	4.20982e-06	5.12916e-05	4.04073	4.28995	TRUE
NT5DC3	-1.09061	3.98525	5.08584	3.64636e-05	0.00033529	1.80388	3.47457	TRUE
SUDS3	-0.0069026	4.83815	0.0399303	0.968489	0.986767	-7.30716	0.0057855	FALSE
GOLT1B	0.0558364	3.03072	-0.229583	0.820422	0.920072	-6.97832	0.036178	FALSE
LDHB	0.0598833	3.59827	-0.293479	0.771757	0.897978	-7.01037	0.0467344	FALSE
PRKAB1	0.638716	4.64386	-4.3958	0.00020504	0.00149629	0.0169228	2.82498	TRUE
CMAS	-0.50475	1.94191	1.77518	0.0889482	0.235766	-5.20733	0.62752	FALSE
HCFC2	-0.74411	2.54274	3.78191	0.00095022	0.00564	-1.21613	2.24872	TRUE
CLEC4A	1.35754	4.22487	-7.28043	1.93318e-07	3.39758e-06	7.02492	5.46883	TRUE
C2CD5	0.197354	4.67291	-1.12499	0.27206	0.505126	-6.64364	0.2966	FALSE
AICDA	-5.89933	-2.19889	6.80895	5.68933e-07	8.79845e-06	5.49183	5.05559	TRUE
RAB35	1.06138	6.536	-7.66083	8.26465e-08	1.63229e-06	7.75919	5.7872	TRUE
PHC1	-0.461683	-0.500076	1.01944	0.318476	0.555445	-5.68645	0.255359	FALSE
COX6A1	0.0888121	4.53943	-0.625485	0.537738	0.744169	-7.07827	0.128328	FALSE
RIC8B	1.52666	-0.717331	-1.83458	0.0793837	0.216754	-4.45096	0.664032	FALSE
SRSF9	0.32604	3.99822	-1.36535	0.185195	0.39404	-6.30836	0.40446	FALSE
FGFR1OP2	1.63305	5.28756	-9.29791	2.65571e-09	8.31384e-08	11.2915	7.0802	TRUE
KLRB1	-0.378493	1.93712	1.50143	0.146691	0.336446	-5.55446	0.473085	FALSE
BTN3A3	0.370185	3.67412	-1.74029	0.0950149	0.24766	-5.59754	0.606145	FALSE
TDP2	-0.219222	8.91819	1.06494	0.297825	0.533093	-6.87674	0.273197	FALSE
DSE	-1.79663	6.5713	9.52575	1.69207e-09	5.6087e-08	11.7039	7.25114	TRUE
RWDD1	1.12671	2.16101	-3.08079	0.0052356	0.024133	-2.73972	1.61739	TRUE
RSPH4A	2.12459	-3.60221	-1.70319	0.101852	0.260104	-4.3601	0.584853	FALSE
MAK	-0.289815	2.21244	1.04082	0.308652	0.545114	-6.35454	0.263512	FALSE
TMEM14C	-0.178113	0.933729	0.5275	0.602839	0.793486	-6.36968	0.100461	FALSE
PAK1IP1	0.321014	1.75478	-0.949466	0.352139	0.590007	-6.23539	0.229143	FALSE
GCNT2	0.574771	-0.233988	-1.08453	0.289235	0.524016	-5.68129	0.280655	FALSE
SMIM8	0.250516	1.00467	-0.702615	0.489264	0.708467	-6.26352	0.14968	FALSE
NEDD9	-0.407	9.85267	2.9441	0.00722709	0.0318394	-3.63327	1.49703	FALSE
CEP85L	-0.750577	2.19308	2.25103	0.0341201	0.113578	-4.3747	0.944704	FALSE
ADTRP	-2.19638	-1.03033	2.84341	0.00913753	0.0387963	-2.60051	1.41121	TRUE
ASF1A	-0.0744764	2.8362	0.312162	0.757696	0.889956	-6.85749	0.0506317	FALSE
MCM9	0.281748	3.30205	-1.35629	0.18802	0.397511	-6.20107	0.400651	FALSE
RNGTT	-0.53005	3.87474	3.18707	0.00406334	0.0195283	-2.7968	1.70934	TRUE
MAN1A1	0.808487	5.53873	-3.41382	0.00237319	0.012368	-2.49157	1.9077	TRUE
GABRR2	0.321666	-0.460123	-0.710512	0.484446	0.704692	-5.98021	0.152001	FALSE
SERINC1	-0.0972493	8.81602	0.752033	0.459569	0.684986	-7.16247	0.164319	FALSE
HDDC2	0.0934742	1.48856	-0.295885	0.769941	0.89671	-6.50417	0.0473478	FALSE
TPD52L1	1.3783	-3.95721	-1.1793	0.250193	0.478776	-4.95676	0.319868	FALSE
HINT3	-0.323933	6.03638	1.65342	0.111671	0.27836	-6.05283	0.555393	FALSE
NCOA7	2.63632	3.8634	-6.64057	1.56886e-06	2.14154e-05	5.04401	4.66927	TRUE
RIPOR2	-0.397826	8.93565	3.77817	0.00095907	0.00568392	-1.66993	2.24535	FALSE
SASH1	-0.3189	1.18863	0.998716	0.328203	0.566031	-6.29675	0.24716	FALSE
UST	0.573373	-1.44025	-0.819144	0.421013	0.653888	-5.6604	0.184497	FALSE
ULBP1	0.111313	-4.05482	-0.125828	0.900949	0.958235	-5.57969	0.018528	FALSE
FBXO5	0.171338	1.33686	-0.483364	0.633353	0.815856	-6.4542	0.0883866	FALSE
MTRF1L	-0.694186	-2.02199	1.06549	0.297585	0.532823	-5.30493	0.273417	FALSE
PPARD	0.744456	4.71875	-4.08662	0.00044484	0.00291911	-0.828067	2.53475	TRUE
FANCE	0.914671	-1.02595	-1.28413	0.211731	0.429416	-5.30009	0.367122	FALSE
SLC26A8	3.14225	2.62105	-8.57774	1.15361e-08	2.98021e-07	10.044	6.52575	TRUE
MAPK14	2.25404	6.54683	-10.6328	2.0744e-10	9.51798e-09	13.831	8.02146	TRUE
KCTD20	-1.92141	7.52879	9.73815	1.11809e-09	3.96098e-08	12.1108	7.4022	TRUE
STK38	-0.19528	6.49311	1.65006	0.112364	0.279583	-6.06308	0.553489	FALSE
SRSF3	0.00802188	6.63105	-0.0577729	0.954423	0.980133	-7.41313	0.00871512	FALSE
SOD2	-0.516355	14.5537	2.89612	0.00808424	0.0350589	-3.74212	1.4552	TRUE
MRPL18	-0.915341	3.8023	3.5404	0.00172415	0.00940976	-2.01116	2.02642	TRUE
MCM3	0.067557	3.52839	-0.287432	0.776325	0.899528	-6.99012	0.0459854	FALSE
RNF8	-0.196298	1.1195	0.593319	0.55869	0.75935	-6.348	0.119558	FALSE
PHACTR1	-0.464956	11.8769	2.35733	0.0271799	0.0947433	-4.88019	1.02345	FALSE
MDGA1	3.23224	-4.63753	-3.36061	0.00267373	0.0136968	-1.53523	1.86338	TRUE
ICK	-0.610703	1.22627	1.32734	0.197271	0.410288	-5.68985	0.386911	FALSE
FBXO9	0.511792	4.42004	-3.20669	0.00387657	0.0187607	-2.84515	1.72675	TRUE
CD83	-2.10028	10.1203	8.90506	7.04415e-09	1.96626e-07	10.2394	6.70636	TRUE
MDN1	-0.418553	1.7833	1.13471	0.268048	0.500459	-6.04546	0.300631	FALSE
SAYSD1	0.30577	1.27597	-1.0498	0.304588	0.54069	-5.96852	0.267052	FALSE
BACH2	-0.331562	3.31396	1.58818	0.125738	0.302942	-5.77517	0.51864	FALSE
TREML2	2.30184	8.56315	-13.0318	3.51336e-12	2.93301e-10	17.9426	9.53269	TRUE
ZNF451	0.316171	3.72811	-1.66822	0.108671	0.272957	-5.74606	0.563906	FALSE
BAG2	0.0201164	0.16509	-0.0452905	0.964262	0.985076	-6.29136	0.0065303	FALSE
RAB23	-1.1261	-2.90263	1.08659	0.288345	0.522978	-5.28169	0.281517	FALSE
KHDRBS2	0.753353	-2.1719	-0.9732	0.340461	0.578841	-5.34743	0.237441	FALSE
FBXL4	0.196644	1.72106	-0.644636	0.525467	0.734854	-6.42439	0.133799	FALSE
CCNC	-0.387557	2.54958	1.54352	0.136193	0.319853	-5.69158	0.495049	FALSE
E2F3	-0.248207	7.39565	1.62033	0.118633	0.290651	-6.14167	0.536628	FALSE
PTP4A1	0.266108	6.69089	-1.94164	0.0643815	0.185659	-5.59264	0.731283	FALSE
ASCC3	0.138731	2.44866	-0.455115	0.653243	0.828695	-6.76217	0.0816051	FALSE
MED23	0.41657	4.02222	-2.03091	0.0538387	0.162535	-5.19149	0.789054	FALSE
WASF1	-0.958771	-0.8839	1.43555	0.164436	0.363906	-5.1159	0.439011	FALSE
GPLD1	2.27935	-4.13941	-1.70331	0.101829	0.260104	-4.3579	0.584853	FALSE
ALDH5A1	-0.108308	-1.456	0.126538	0.900393	0.957982	-6.04458	0.0186426	FALSE
CRYBG1	0.13814	5.76358	-0.597674	0.555828	0.757191	-7.19323	0.120795	FALSE
VNN1	1.94993	4.88737	-5.18576	4.09245e-05	0.00037009	1.72816	3.4317	TRUE
VNN2	0.551978	8.99277	-3.35628	0.00270193	0.0138138	-2.68076	1.85969	TRUE
ACOT13	0.499944	4.78553	-2.54633	0.0179532	0.0673741	-4.33592	1.17151	FALSE
SMAP1	-0.0204947	2.22027	0.0891238	0.929746	0.971106	-6.81503	0.0127332	FALSE
RPS12	-0.152772	0.487842	0.338494	0.738025	0.878595	-6.28644	0.0562115	FALSE
C6orf62	-0.0187083	8.5595	0.145849	0.885296	0.950674	-7.44041	0.0219686	FALSE
B3GAT2	0.0246747	-0.387131	-0.053639	0.957681	0.981813	-6.15623	0.00797106	FALSE
GMNN	0.541938	1.70022	-2.41609	0.0239247	0.0854786	-4.08178	1.06814	FALSE
SNX3	1.42591	6.11352	-7.56559	1.02057e-07	1.97244e-06	7.55062	5.705	TRUE
HBS1L	-2.31857	4.61353	10.0945	5.65011e-10	2.19814e-08	12.8942	7.65794	TRUE
TRIM38	2.23159	6.62623	-15.1537	1.49892e-13	2.67609e-11	21.1232	10.5725	TRUE
PEX7	-2.13937	-2.10564	2.71397	0.0123038	0.0494566	-2.86306	1.30578	TRUE
ZBTB24	-0.564984	3.09705	2.04622	0.0521924	0.1586	-4.97496	0.799697	FALSE
FIG4	0.603301	4.34792	-4.3154	0.00025084	0.00178148	-0.174323	2.74922	TRUE
PERP	-0.397557	-0.0170873	0.836103	0.411599	0.646005	-5.90891	0.189764	FALSE
ARFGEF3	-0.724833	-2.56882	0.938764	0.357493	0.594239	-5.64785	0.226039	FALSE
SLC16A10	2.03941	-2.85038	-1.99692	0.0576573	0.170859	-4.03064	0.767362	FALSE
HECA	-0.223709	5.43276	1.39557	0.176018	0.381071	-6.3874	0.418995	FALSE
ADGRG6	0.654867	-3.80735	-0.611227	0.546973	0.750727	-5.56796	0.124518	FALSE
PHACTR2	3.09904	3.22619	-14.6249	3.17692e-13	4.65742e-11	20.3548	10.3319	TRUE
EPM2A	0.976316	-1.20061	-1.36507	0.185281	0.394101	-5.18739	0.404392	FALSE
SLC39A7	-0.324397	5.05861	1.86655	0.0746133	0.207244	-5.64157	0.683518	FALSE
CCR6	-1.24869	-1.21703	1.36599	0.184996	0.393843	-5.05878	0.404677	FALSE
PHF1	-0.701308	6.65401	5.1954	2.77679e-05	0.00026325	1.87931	3.57962	TRUE
CUTA	0.266718	3.56824	-1.49218	0.149084	0.340631	-6.00404	0.467715	FALSE
QKI	-2.02012	5.34596	11.131	8.45468e-11	4.39351e-09	14.7752	8.35719	TRUE
TFEB	-0.0185924	5.17933	0.0946777	0.925381	0.969219	-7.31965	0.0135781	FALSE
CCND3	0.458758	6.47975	-1.89289	0.0710002	0.199824	-5.66079	0.699351	FALSE
BYSL	-0.0779785	1.08624	0.196972	0.845559	0.931634	-6.50364	0.0307547	FALSE
FAM120B	0.327068	4.59704	-2.38122	0.0258105	0.0909013	-4.64166	1.04143	FALSE
TBP	0.467008	2.81949	-2.06428	0.0503093	0.153837	-4.89179	0.812939	FALSE
GUCA1B	0.906324	-3.40842	-0.789585	0.437741	0.667457	-5.4565	0.175577	FALSE
PRPH2	-0.359212	-2.95527	0.415044	0.681911	0.847606	-5.65257	0.0718062	FALSE
BICRAL	0.210735	3.68232	-1.20872	0.238908	0.464687	-6.41832	0.332839	FALSE
PPP2R5D	-0.0639917	2.84542	0.266084	0.792517	0.907632	-6.89075	0.0420901	FALSE
MRPL2	-0.315791	1.06994	0.950059	0.351844	0.589634	-6.09287	0.229418	FALSE
PTK7	1.24004	-2.64315	-1.1362	0.267438	0.499684	-5.26477	0.301305	FALSE
SRF	1.72558	3.20293	-7.61811	9.08356e-08	1.77075e-06	7.82251	5.75184	TRUE
CUL9	-0.0992844	3.18494	0.446221	0.659562	0.832917	-6.95312	0.0793985	FALSE
DNPH1	-1.17125	1.55253	3.22812	0.00368217	0.0179548	-2.32607	1.74582	TRUE
DUSP22	0.59	5.05731	-4.09371	0.00043702	0.00287919	-0.796251	2.54073	TRUE
EXOC2	0.3026	3.32	-1.24511	0.225483	0.447604	-6.24092	0.349106	FALSE
COX7A2	0.0399703	4.77066	-0.287384	0.776362	0.899528	-7.26947	0.0459854	FALSE
TMEM30A	0.463401	7.05498	-3.45777	0.00211059	0.0112001	-2.4164	1.95078	FALSE
GMDS	0.118666	1.45585	-0.375879	0.710411	0.864673	-6.74125	0.0631482	FALSE
SENP6	0.432299	5.41271	-2.50317	0.0197586	0.0729796	-4.48435	1.1368	FALSE
VEGFA	-0.936458	9.78482	2.65839	0.0153482	0.059225	-4.30861	1.2275	FALSE
PRPF4B	-0.100274	4.36223	0.639379	0.52882	0.737302	-7.00636	0.132354	FALSE
TTK	-1.13209	-1.65386	1.36747	0.184541	0.393334	-5.08172	0.405239	FALSE
SLC29A1	-0.380171	1.96907	1.52666	0.140321	0.326107	-5.63719	0.486639	FALSE
BTN2A1	-0.0749181	6.99714	0.56239	0.579227	0.775922	-7.26527	0.110182	FALSE
CLIC5	-0.595765	-1.42022	0.661153	0.515006	0.72715	-5.65997	0.138376	FALSE
FBRSL1	-0.552261	1.14567	1.7928	0.086013	0.229986	-5.07474	0.638298	FALSE
ENPP5	-0.285467	-0.89531	0.388018	0.701529	0.859723	-5.9382	0.0656415	FALSE
LY86	-0.328708	0.544787	0.80249	0.430388	0.661166	-6.05734	0.17969	FALSE
PRSS16	0.266138	-4.24013	-0.314779	0.755734	0.888723	-5.51241	0.0512334	FALSE
ERBIN	-1.90934	8.05612	10.5146	2.57731e-10	1.14751e-08	13.5927	7.94024	TRUE
HARS2	0.206213	4.64818	-1.25993	0.220183	0.441295	-6.47378	0.355271	FALSE
NUDT12	0.899064	-3.69333	-0.883017	0.386257	0.622373	-5.26896	0.205949	FALSE
CEP72	-0.615326	-0.83521	0.862941	0.396975	0.632467	-5.70463	0.198962	FALSE
MAN2A1	-0.412659	3.33451	2.01985	0.055055	0.165321	-5.11485	0.781672	FALSE
HMGCS1	-0.833732	3.80764	5.15345	3.08182e-05	0.00028876	1.95728	3.53947	TRUE
DAP	-0.579286	5.87464	2.91868	0.00766988	0.0334956	-3.62918	1.47501	TRUE
BRD8	0.482301	3.95116	-2.8366	0.00928263	0.0392829	-3.57801	1.4058	FALSE
KIF20A	-0.139133	-2.78812	0.110034	0.913326	0.964268	-5.71071	0.0158021	FALSE
NNT	0.0875105	3.20095	-0.362877	0.719972	0.869502	-6.90755	0.0607296	FALSE
MRPS30	0.0644069	2.21679	-0.232677	0.818046	0.919114	-6.74637	0.0366308	FALSE
HSPA9	0.343484	6.34263	-2.17147	0.0403308	0.130121	-5.17294	0.885654	FALSE
MRPS27	0.130156	2.188	-0.38614	0.702901	0.860233	-6.66258	0.0653838	FALSE
PFDN1	-0.0157532	2.55664	0.0704628	0.944427	0.976157	-6.92044	0.0104802	FALSE
HBEGF	1.98761	1.36514	-3.80223	0.00091588	0.00546495	-0.904814	2.26241	TRUE
GZMK	0.112068	-1.5333	-0.149584	0.882381	0.949717	-5.90753	0.0224059	FALSE
APBB3	1.36205	5.57256	-7.03304	3.39392e-07	5.60946e-06	6.38108	5.25108	TRUE
TMCO6	1.19127	3.30453	-4.92568	5.43667e-05	0.00047154	1.52231	3.32648	TRUE
SPARC	1.67321	-1.31194	-2.13102	0.0438656	0.138648	-3.88451	0.858087	FALSE
IK	0.595062	5.14158	-3.76279	0.00099633	0.00588273	-1.58927	2.23042	TRUE
HMGCR	-1.63735	6.13933	10.9853	1.09613e-10	5.4752e-09	14.4891	8.2616	TRUE
COL4A3BP	-0.804374	5.40037	4.96446	4.9349e-05	0.00043323	1.33568	3.36328	TRUE
FAF2	-0.0133259	4.70648	0.0855482	0.932557	0.972465	-7.2844	0.0121258	FALSE
PDE8B	-0.868809	-2.53647	0.841934	0.408393	0.643269	-5.48253	0.191607	FALSE
CLK4	-1.13812	5.37933	7.72707	7.14204e-08	1.44378e-06	7.95331	5.8405	TRUE
HAVCR1	0.995424	-2.29648	-1.15204	0.261001	0.492042	-5.23674	0.307998	FALSE
ITK	0.075679	3.49795	-0.259267	0.797709	0.90988	-6.95428	0.0410161	FALSE
RNF130	0.276202	7.81249	-1.2098	0.238621	0.464465	-6.7054	0.333047	FALSE
THG1L	-0.386892	0.708495	0.954471	0.349654	0.587327	-6.00756	0.23112	FALSE
ARSB	-0.700697	2.89901	2.61743	0.0153112	0.0591329	-4.02798	1.22817	FALSE
CLINT1	-0.406101	5.9407	3.50559	0.00187767	0.0101202	-2.26323	1.99481	FALSE
THBS4	-0.847774	-1.51066	1.0982	0.283346	0.517747	-5.36664	0.285882	FALSE
CNOT6	0.0259497	2.81384	-0.131253	0.896703	0.956026	-6.9637	0.0195303	FALSE
IL12B	-1.10418	0.620521	2.14875	0.0422838	0.134782	-4.28415	0.870368	FALSE
BTNL8	-1.68031	4.84872	8.46115	1.47263e-08	3.69325e-07	9.59182	6.43259	TRUE
TTC1	0.758799	5.66737	-5.15605	3.06196e-05	0.00028727	1.8098	3.54171	TRUE
MSH3	0.108739	1.41014	-0.31519	0.755426	0.888723	-6.6081	0.0512334	FALSE
RASGRF2	0.558412	-2.56902	-0.570485	0.573816	0.772168	-5.61373	0.112288	FALSE
CCNG1	-0.0977191	3.23606	0.51261	0.613055	0.801426	-6.88127	0.0961366	FALSE
POLR3G	-0.903842	-2.27573	1.13201	0.269158	0.501909	-5.23947	0.299375	FALSE
DROSHA	-0.091103	1.76688	0.268687	0.790537	0.906747	-6.66154	0.0425138	FALSE
LMNB1	0.748264	7.09344	-3.32101	0.00295232	0.014908	-2.73858	1.82658	TRUE
ARRDC3	-1.3132	7.98795	8.24867	2.30871e-08	5.42066e-07	9.03522	6.26595	TRUE
GOLPH3	0.464726	4.89525	-2.10797	0.0460019	0.143862	-5.21696	0.842055	FALSE
SUB1	0.036056	5.84213	-0.260772	0.796561	0.909664	-7.34992	0.041119	FALSE
NPR3	2.76482	-2.57376	-2.37758	0.0262095	0.092037	-3.48146	1.03604	FALSE
FAM172A	0.151797	3.36543	-0.849789	0.404099	0.639578	-6.72744	0.194106	FALSE
TARS	2.09715	5.47019	-7.66704	1.00862e-07	1.95353e-06	7.63807	5.70918	TRUE
LNPEP	0.164919	4.19363	-1.1657	0.255543	0.485508	-6.50596	0.313803	FALSE
PDE4D	0.572583	3.81537	-1.85628	0.0761184	0.210065	-5.43062	0.677646	FALSE
RAD1	0.477302	1.49049	-1.67636	0.107051	0.269826	-5.29048	0.568916	FALSE
BRIX1	-0.208967	1.71108	0.712711	0.483109	0.70384	-6.42822	0.152526	FALSE
PRLR	1.85039	-4.06486	-1.76742	0.0902676	0.238394	-4.41501	0.622705	FALSE
SLC12A7	-0.205229	3.82776	0.896728	0.379046	0.615651	-6.69299	0.210665	FALSE
RAD50	-0.549517	-0.792913	0.998732	0.328196	0.566031	-5.58019	0.24716	FALSE
ST8SIA4	0.0124779	5.8893	-0.0554712	0.956236	0.980934	-7.36523	0.00836025	FALSE
GNPDA1	-0.931726	8.57207	5.34691	1.90755e-05	0.00019046	2.22387	3.7202	TRUE
PCDH12	-1.8826	0.115732	2.89594	0.0080877	0.0350596	-2.676	1.45519	TRUE
SKP1	-0.0187648	5.80312	0.167046	0.868777	0.942266	-7.36818	0.0258266	FALSE
NUP155	0.019494	2.31106	-0.0672743	0.946938	0.976891	-6.79215	0.0101538	FALSE
PPP2CA	-0.111875	7.69553	0.84353	0.407518	0.642958	-7.07575	0.191817	FALSE
NR3C1	-1.07802	7.44181	8.05937	3.46374e-08	7.72997e-07	8.62636	6.11182	TRUE
C5orf15	0.321366	3.6707	-1.65827	0.110682	0.276658	-5.80184	0.558057	FALSE
PPWD1	-0.17939	3.47847	0.778611	0.444053	0.672984	-6.76298	0.171995	FALSE
TRIM23	-0.665237	3.3897	2.55725	0.0175215	0.06607	-4.06031	1.18	FALSE
TRAPPC13	-0.689562	1.89591	2.60919	0.0155977	0.0599951	-3.65934	1.22188	FALSE
SEC24A	-1.43951	6.22553	6.11631	3.04863e-06	3.84695e-05	4.1054	4.41488	TRUE
TXNDC15	-0.685652	1.62244	2.26908	0.0328378	0.110102	-4.27805	0.958203	FALSE
TTC33	-1.19266	3.28167	5.53347	1.20421e-05	0.00012925	3.02568	3.88856	TRUE
RARS	0.100545	2.78892	-0.482203	0.634166	0.816209	-6.84764	0.0881987	FALSE
H2AFY	-0.0736121	7.08864	0.445114	0.660349	0.833381	-7.31909	0.0791566	FALSE
TCERG1	-0.0200748	3.74667	0.116272	0.908434	0.961425	-7.1006	0.0170847	FALSE
DPYSL3	-0.214936	-3.09906	0.193205	0.848475	0.93251	-5.55598	0.0303464	FALSE
SMAD5	0.27685	1.95784	-0.881358	0.387135	0.622975	-6.34078	0.20553	FALSE
CSNK1A1	-0.0215519	7.18463	0.166495	0.869206	0.942292	-7.41579	0.0258144	FALSE
HMGXB3	-0.26008	4.16994	1.29424	0.208278	0.425185	-6.35795	0.371422	FALSE
ERGIC1	-0.211098	7.6371	1.15233	0.260886	0.491926	-6.767	0.3081	FALSE
PDGFRB	0.087766	0.0453425	-0.150771	0.881455	0.949381	-6.19447	0.0225592	FALSE
ATP6V0E1	-0.189276	8.88676	1.37065	0.183558	0.392078	-6.51603	0.406628	FALSE
BNIP1	0.0709834	0.0801078	-0.134805	0.893925	0.955102	-6.23514	0.0199504	FALSE
CPEB4	-0.433539	7.74844	1.85655	0.0762914	0.21035	-5.77739	0.677058	FALSE
HRH2	0.708277	3.20426	-1.82872	0.0814351	0.220652	-5.47344	0.656293	FALSE
DBN1	-2.19464	3.6038	8.35325	1.849e-08	4.47533e-07	9.49805	6.34918	TRUE
ZNF346	0.389736	2.43776	-1.50674	0.14533	0.334643	-5.72718	0.475418	FALSE
UNC5A	0.34146	-2.01597	-0.620856	0.540727	0.746699	-5.78921	0.126855	FALSE
EHHADH	2.67558	-3.37437	-2.23383	0.0353842	0.117137	-3.58806	0.931305	FALSE
SMC4	-0.115002	2.70064	0.508522	0.615874	0.803752	-6.76649	0.0948781	FALSE
SELENOK	-0.267553	6.51107	1.8046	0.0840932	0.226088	-5.82623	0.645723	FALSE
ACTR8	0.357026	2.99932	-1.75058	0.0931901	0.244103	-5.47103	0.612427	FALSE
TBCCD1	-0.0845898	1.31461	0.245175	0.80847	0.91473	-6.56134	0.0387072	FALSE
TIMMDC1	-0.0037231	2.98109	0.0172549	0.98638	0.995378	-6.97766	0.00201194	FALSE
CRBN	0.183262	4.08384	-1.03039	0.313416	0.55008	-6.64455	0.259574	FALSE
BCL6	-0.702342	10.0815	3.62688	0.00139394	0.00786222	-2.04846	2.10445	TRUE
ARL6	-0.67711	-1.87198	1.06416	0.298174	0.533612	-5.32607	0.272775	FALSE
NPHP3	0.372291	-3.01831	-0.386162	0.702884	0.860233	-5.60774	0.0653838	FALSE
CD86	1.60921	4.49623	-10.9473	1.17329e-10	5.81232e-09	14.4856	8.23565	TRUE
NIT2	-0.10754	1.29261	0.308252	0.760632	0.891561	-6.52124	0.0498488	FALSE
FAM162A	0.472497	1.59573	-1.39672	0.175674	0.380492	-5.71075	0.419654	FALSE
OGG1	-0.346255	1.36434	0.874491	0.390785	0.626535	-6.14006	0.203054	FALSE
KPNA1	0.165741	6.93013	-1.2253	0.232719	0.457024	-6.66437	0.340061	FALSE
PCCB	-0.420701	1.95635	1.54874	0.134936	0.318393	-5.5769	0.497036	FALSE
UBE3A	-0.0507466	3.71971	0.21041	0.835178	0.926863	-7.08523	0.0329844	FALSE
ARMC8	-0.489879	5.08902	2.68134	0.0132518	0.0525988	-4.05365	1.27902	FALSE
CEP70	0.37587	-1.07862	-0.614033	0.545149	0.749366	-5.83582	0.125306	FALSE
SLC25A36	-0.261636	3.20475	1.32651	0.197541	0.410612	-6.13518	0.386569	FALSE
RNF7	0.366368	3.00659	-1.76097	0.0913775	0.240483	-5.46498	0.618916	FALSE
TFDP2	-0.124929	2.70256	0.499351	0.622219	0.808464	-6.75178	0.0923394	FALSE
XRN1	3.88325	6.30527	-24.9513	2.66425e-18	1.60139e-14	31.7908	13.7955	TRUE
KAT2B	-0.438881	3.74683	2.20468	0.0376235	0.123261	-4.83337	0.909175	FALSE
PDCD10	0.499092	4.9394	-3.59856	0.00149459	0.00833344	-1.97083	2.07918	FALSE
PFKFB4	3.18388	4.02941	-11.7912	2.6853e-11	1.6813e-09	15.9857	8.77436	TRUE
COL7A1	0.25011	-0.714695	-0.50818	0.61611	0.804001	-6.103	0.0947432	FALSE
PRKAR2A	0.202059	3.41959	-0.905408	0.374527	0.611395	-6.64392	0.213678	FALSE
HES1	-0.0039088	0.115463	0.0118272	0.990664	0.996467	-6.76719	0.00153721	FALSE
USP4	-0.877822	7.55051	7.52128	1.12629e-07	2.14686e-06	7.42874	5.6682	TRUE
ACAP2	0.276411	6.96148	-1.60334	0.122345	0.297242	-6.15909	0.52689	FALSE
ECT2	-0.628008	0.24772	1.36291	0.185954	0.394903	-5.4353	0.403509	FALSE
GNAI2	0.173604	8.81156	-0.839369	0.409801	0.644319	-7.09228	0.190899	FALSE
TFG	0.847183	5.70159	-4.82798	6.94074e-05	0.00058348	0.971992	3.23398	TRUE
USP9Y	0.229411	0.370022	-0.485666	0.631745	0.814796	-5.96887	0.0889512	FALSE
HYAL1	-1.00659	-1.11801	1.33717	0.194089	0.406059	-5.085	0.391411	FALSE
TUSC2	-0.221826	4.9175	1.08517	0.288958	0.523772	-6.70766	0.280858	FALSE
NPRL2	-0.124281	3.33131	0.321969	0.750398	0.886012	-6.90124	0.0525603	FALSE
RPL24	-0.354693	1.20929	1.25222	0.222927	0.444375	-5.8016	0.35225	FALSE
C3orf14	0.859064	-1.54246	-1.25208	0.222979	0.44443	-5.37376	0.352197	FALSE
FXR1	-0.440655	3.91959	2.49324	0.0201973	0.07422	-4.34211	1.12948	FALSE
CBLB	-0.106869	3.39212	0.547943	0.588948	0.782833	-6.86108	0.106331	FALSE
BBX	0.367441	4.60519	-2.45376	0.0220319	0.079759	-4.49356	1.09822	FALSE
IFT57	-1.79319	3.57227	5.8961	4.96764e-06	5.93615e-05	3.86362	4.22649	TRUE
GNB4	3.02059	3.64338	-9.7777	1.14548e-09	4.05004e-08	12.256	7.39254	TRUE
IQCG	-0.713322	-0.574367	1.25522	0.221855	0.443319	-5.39048	0.353283	FALSE
GBE1	-2.76763	6.69746	14.0063	7.87117e-13	9.40809e-11	19.4595	10.0265	TRUE
UMPS	-0.190961	1.97966	0.750783	0.460307	0.685461	-6.46621	0.164017	FALSE
NCBP2	0.133975	4.10237	-0.941637	0.35605	0.593319	-6.70976	0.226712	FALSE
SNX4	-0.304777	2.38094	1.32983	0.196462	0.409497	-5.94955	0.387749	FALSE
C3orf52	-0.0945271	-3.08259	0.0731735	0.942293	0.975286	-5.67234	0.010868	FALSE
FRMD4B	1.33333	6.18637	-6.40986	1.44988e-06	2.00493e-05	4.90643	4.6979	TRUE
SLC41A3	-0.486066	0.29745	0.969185	0.342417	0.580947	-5.84099	0.235864	FALSE
PLXNA1	-0.555636	0.011498	1.11691	0.275433	0.509134	-5.68428	0.293168	FALSE
ATP6V1A	-0.731942	7.96163	5.81444	6.05731e-06	7.05135e-05	3.38924	4.15173	TRUE
ABTB1	-0.477242	8.66424	3.79155	0.00092776	0.00553034	-1.63707	2.25725	FALSE
PODXL2	-2.83778	1.76392	5.36845	2.13414e-05	0.0002088	2.70317	3.68026	TRUE
KLHL18	0.281896	3.94179	-1.17833	0.250571	0.479396	-6.43102	0.319306	FALSE
SCAP	0.0240476	4.76589	-0.135645	0.893269	0.95491	-7.2632	0.0200376	FALSE
KIAA1257	-1.15911	2.62733	4.71992	9.09669e-05	0.0007408	1.14916	3.1303	TRUE
NEK11	1.00249	-1.78369	-1.34641	0.191138	0.402102	-5.04475	0.395664	FALSE
MRPL3	-0.34989	2.03502	1.07851	0.291857	0.526909	-6.14345	0.278264	FALSE
PLSCR4	5.15455	-3.2489	-4.38718	0.00020952	0.00152466	0.570529	2.81683	TRUE
HEMK1	1.93124	1.31945	-3.27113	0.00348315	0.0171745	-2.16134	1.76512	TRUE
CISH	8.21877	3.23972	-14.388	2.71829e-12	2.45081e-10	17.9998	9.61069	TRUE
MAPKAPK3	1.41843	6.49768	-9.92713	7.77015e-10	2.87703e-08	12.5002	7.54106	TRUE
ACVR2B	-0.037279	-0.895941	0.0670013	0.947153	0.977007	-6.13214	0.0101023	FALSE
WDR48	-0.878599	5.48711	5.94897	4.37065e-06	5.29292e-05	3.78316	4.2763	TRUE
COMMD2	-0.133594	3.07322	0.736672	0.468683	0.691708	-6.72612	0.160077	FALSE
GORASP1	-0.0471342	3.96672	0.236717	0.814947	0.918034	-7.20819	0.0371411	FALSE
RRP9	-0.231032	1.96706	0.718267	0.479741	0.701129	-6.44539	0.154202	FALSE
ABCC5	-0.17058	4.27831	0.651905	0.520849	0.731232	-7.00019	0.135945	FALSE
ABHD14B	0.465624	0.624184	-1.30196	0.20567	0.421811	-5.5644	0.374882	FALSE
EIF1B	-0.674396	6.1992	5.36187	1.83827e-05	0.00018456	2.29857	3.73385	TRUE
ARHGEF26	0.307849	-2.47693	-0.358644	0.723094	0.871231	-5.743	0.0598668	FALSE
KLHL24	-0.336066	7.69299	1.97666	0.0600455	0.176256	-5.56308	0.753856	FALSE
VIPR1	-0.723805	-2.6482	0.891033	0.38203	0.61853	-5.42581	0.20864	FALSE
DNAH1	0.281335	2.51416	-0.963647	0.345129	0.583521	-6.46845	0.233943	FALSE
SSR3	-0.330979	3.67651	1.90255	0.0695437	0.196739	-5.38176	0.706111	FALSE
ZBTB47	-0.135913	-3.34764	0.120389	0.905208	0.959843	-5.71634	0.0177999	FALSE
NKTR	-0.201575	4.04399	1.03256	0.31242	0.548972	-6.61877	0.26045	FALSE
CLCN2	2.36218	-3.01904	-2.274	0.0324964	0.109242	-3.51931	0.96161	FALSE
FOXP1	-0.428543	5.9543	2.99811	0.00636601	0.0284985	-3.44334	1.54518	FALSE
EIF4G1	0.533795	6.5222	-4.4048	0.00020046	0.00146704	-0.088247	2.83356	TRUE
SPCS1	-0.146202	4.5432	1.07947	0.291437	0.526467	-6.67403	0.278629	FALSE
NEK4	-0.50281	1.41535	1.6247	0.117692	0.288935	-5.36371	0.5392	FALSE
INO80D	-0.52076	3.34673	3.10538	0.00493836	0.0229655	-2.90715	1.63892	TRUE
EEF1B2	0.18891	0.900335	-0.552425	0.585924	0.780672	-6.33938	0.107532	FALSE
DGUOK	0.198057	4.54614	-1.58625	0.126177	0.303689	-6.03261	0.517571	FALSE
MOB1A	-0.238818	8.53003	1.9011	0.0697416	0.197144	-5.70399	0.705217	FALSE
KANSL3	0.592862	5.27429	-3.58206	0.00155648	0.00863052	-2.03414	2.06396	TRUE
LMAN2L	-0.440501	1.76937	1.31244	0.202168	0.417117	-5.80311	0.379742	FALSE
RTKN	0.478153	-1.18328	-0.588618	0.561787	0.762755	-5.78235	0.117615	FALSE
TTL	-3.25937	1.09361	7.15316	2.57986e-07	4.36762e-06	7.0383	5.35975	TRUE
IL1A	-1.03137	3.15691	2.15885	0.0437697	0.138532	-5.01648	0.858451	FALSE
CCL20	-8.57279	3.47405	14.1158	3.90583e-12	3.24561e-10	17.5558	9.4887	TRUE
PIKFYVE	1.47549	5.8421	-6.50073	1.16975e-06	1.66479e-05	5.1187	4.77864	TRUE
FAHD2A	-0.587337	-2.8766	0.700969	0.490272	0.70922	-5.47976	0.149219	FALSE
NCL	-0.147321	7.04282	1.32901	0.196728	0.409583	-6.52943	0.387658	FALSE
ACTR1B	-1.00262	1.91502	3.39623	0.00245206	0.0127129	-1.95112	1.89575	TRUE
SLC35F5	0.49388	4.44902	-3.6075	0.00146205	0.00819003	-1.90724	2.08671	FALSE
ZAP70	0.145416	4.52756	-0.824849	0.417831	0.651252	-6.72956	0.186251	FALSE
ACTR3	-0.501686	9.91569	3.53193	0.00176031	0.0095637	-2.27617	2.01937	TRUE
STEAP3	0.281343	-1.14354	-0.356948	0.724379	0.871904	-6.14525	0.0595311	FALSE
EPB41L5	1.87318	1.35935	-3.84857	0.00081671	0.00492704	-0.835151	2.30741	TRUE
SF3B6	0.4577	4.27032	-3.1899	0.00403582	0.0194219	-2.86791	1.71171	FALSE
TP53I3	-0.991467	0.323464	2.76378	0.0109788	0.0450646	-3.01299	1.34616	TRUE
DNAJC27	0.86127	1.83452	-2.07867	0.0489685	0.150683	-4.79431	0.821937	FALSE
POMC	-0.444153	-0.633044	1.00374	0.325828	0.563472	-5.63516	0.249127	FALSE
STAM2	0.787896	4.23263	-5.11189	3.41739e-05	0.00031731	1.82981	3.49851	TRUE
OTOF	1.25728	-1.99057	-1.60087	0.122893	0.298171	-4.65496	0.525534	FALSE
GPD2	-0.0326112	6.23902	0.15375	0.879132	0.947776	-7.37654	0.0232941	FALSE
CENPA	0.824075	-2.85309	-0.926285	0.363804	0.600193	-5.38967	0.221709	FALSE
CYTIP	0.16817	9.36512	-1.30799	0.203648	0.419342	-6.59565	0.377431	FALSE
ACVR1	0.0507191	-1.5768	-0.0563238	0.955565	0.980741	-5.95258	0.00844575	FALSE
TANC1	0.436883	-3.17913	-0.392029	0.698603	0.857992	-5.63607	0.0665169	FALSE
MPV17	0.0518007	2.22087	-0.208863	0.836372	0.927348	-6.81298	0.0327572	FALSE
GTF3C2	0.164331	4.36109	-0.962944	0.345474	0.58369	-6.73315	0.233818	FALSE
EIF2B4	0.528414	3.50155	-2.23116	0.0355837	0.117624	-4.74793	0.929504	FALSE
NRBP1	0.0448477	6.70187	-0.358704	0.72305	0.871231	-7.34152	0.0598668	FALSE
ITGA4	0.203997	4.87473	-1.3853	0.179094	0.385787	-6.31704	0.413653	FALSE
PSMD14	0.168769	2.63055	-0.788679	0.43826	0.667855	-6.56104	0.175318	FALSE
SNX17	1.23597	5.33642	-6.71968	7.00175e-07	1.05213e-05	5.64864	4.97793	TRUE
ASB3	-0.915417	-1.65193	1.51933	0.142148	0.329208	-4.81961	0.482529	FALSE
PPM1G	0.793451	4.77378	-3.41609	0.00233637	0.0122185	-2.38157	1.91298	TRUE
REEP6	0.809858	-3.46814	-0.833644	0.412956	0.647045	-5.31392	0.189065	FALSE
PCSK4	-0.788034	-3.5094	0.685129	0.500029	0.7164	-5.46391	0.144844	FALSE
APC2	1.07233	-2.30077	-1.44253	0.162477	0.361077	-4.93085	0.4424	FALSE
IFIH1	1.27786	7.15809	-6.37311	1.58184e-06	2.15762e-05	4.74475	4.66602	TRUE
RPS15	0.770052	1.93499	-2.72943	0.0118772	0.0480526	-3.46424	1.31828	TRUE
GCA	1.92136	8.13037	-11.8771	2.32114e-11	1.49481e-09	16.0344	8.82541	TRUE
INO80B	-1.82988	-2.58893	2.61187	0.0155041	0.0596781	-2.97808	1.22418	FALSE
MOGS	-0.188918	4.78134	1.04209	0.308074	0.54452	-6.73306	0.263986	FALSE
TTC31	-0.0968824	3.35409	0.421301	0.6774	0.844327	-6.91572	0.0734892	FALSE
NDUFS7	0.175651	3.0261	-0.872188	0.392015	0.627653	-6.61177	0.202281	FALSE
PCGF1	-0.626407	1.08562	1.96192	0.0618384	0.180082	-4.73888	0.744529	FALSE
CLIP4	0.0706343	2.88351	-0.339796	0.737058	0.878188	-6.89628	0.0564124	FALSE
SPTBN1	-0.674715	5.88963	1.44323	0.166089	0.366709	-6.36367	0.435678	FALSE
AUP1	0.0664646	5.21772	-0.554444	0.584564	0.779937	-7.16687	0.10794	FALSE
RTN4	0.844452	7.78088	-2.69885	0.0135885	0.0536553	-4.18945	1.27039	FALSE
HTRA2	-0.971889	3.79083	5.20837	2.68876e-05	0.00025626	2.12107	3.59133	TRUE
LOXL3	-0.29948	1.70294	0.990891	0.331929	0.569979	-6.28126	0.244142	FALSE
DOK1	-0.836787	4.66535	4.37857	0.0002141	0.00155355	-0.0013017	2.80868	TRUE
GALNT3	0.335316	3.96352	-1.64047	0.114354	0.28309	-5.82018	0.548075	FALSE
POLE4	0.319539	2.11444	-1.29041	0.20958	0.426781	-5.93531	0.369795	FALSE
CCDC88A	-0.679667	1.61787	2.3297	0.0288471	0.0992692	-4.20184	1.00319	FALSE
MRPL19	-0.617134	1.57351	1.38215	0.180046	0.387099	-5.71477	0.412178	FALSE
LANCL1	-0.56329	1.77142	1.8322	0.0797493	0.217424	-5.04132	0.662693	FALSE
WDR75	1.72326e-05	2.45531	-7.84e-05	0.999938	0.999938	-6.8123	2.6878e-05	FALSE
FANCL	1.04691	-0.25028	-2.10953	0.0458553	0.14366	-4.12003	0.842664	FALSE
FN1	0.0639845	-3.53451	-0.0518354	0.959102	0.982367	-5.65199	0.00772626	FALSE
STAT1	2.92776	9.32371	-11.5939	6.96494e-11	3.72676e-09	14.965	8.42867	TRUE
GLS	2.04248	4.89843	-6.67665	1.06187e-06	1.53058e-05	5.31145	4.81514	TRUE
PAPOLG	-0.081261	3.97435	0.462802	0.647804	0.825307	-7.04576	0.0833843	FALSE
PECR	-0.58618	0.420186	1.59054	0.125205	0.302206	-5.19535	0.519698	FALSE
UNC50	-0.546986	4.60361	3.73381	0.00107045	0.0062528	-1.62937	2.20393	TRUE
ELMOD3	-0.98373	2.81846	3.716	0.00111868	0.00649455	-1.33426	2.18745	TRUE
USP34	-0.0313836	4.77441	0.206497	0.838199	0.928204	-7.28761	0.0323565	FALSE
KCNJ13	0.498084	-1.05468	-0.8947	0.380107	0.616486	-5.69536	0.210077	FALSE
CCT4	0.313852	4.39893	-2.35806	0.0271369	0.0946363	-4.6271	1.02394	FALSE
GGCX	1.05185	2.78513	-3.62065	0.0014155	0.00796638	-1.59974	2.09874	TRUE
EHBP1	0.588407	0.771851	-1.48458	0.151073	0.343742	-5.35837	0.463768	FALSE
OTX1	-2.00688	-0.33513	3.03719	0.00580517	0.0263962	-2.28018	1.57846	TRUE
TXNDC9	0.0227472	3.12973	-0.0860711	0.932146	0.972332	-6.98011	0.0121855	FALSE
COQ10B	0.0351759	6.86943	-0.249002	0.805543	0.913442	-7.3941	0.0393191	FALSE
GNLY	-0.270513	6.43243	2.11188	0.0456337	0.143083	-5.23402	0.844413	FALSE
SF3B1	-0.0912294	9.10653	0.783767	0.44108	0.670169	-7.14033	0.173816	FALSE
ST3GAL5	1.04671	2.07662	-2.76858	0.0108585	0.0446729	-3.42083	1.34996	TRUE
CHST10	-0.241651	-0.118693	0.341108	0.736082	0.877904	-6.11606	0.0565528	FALSE
PDCL3	0.243569	0.654614	-0.68091	0.502647	0.718097	-6.20025	0.143817	FALSE
MOB4	0.439059	2.34879	-1.90654	0.0689995	0.195598	-5.15916	0.708635	FALSE
HSPE1	0.942092	0.941421	-2.37131	0.0263707	0.0925414	-3.99438	1.03366	FALSE
KDM3A	0.083123	6.68611	-0.370596	0.71429	0.866539	-7.34538	0.0622117	FALSE
PLCD4	-0.886977	-2.2475	1.05123	0.303947	0.53987	-5.29227	0.267711	FALSE
CHMP3	0.464214	5.2192	-3.46468	0.00207526	0.0110543	-2.32143	1.95647	FALSE
ZNF142	-0.983179	3.19038	3.52411	0.0017944	0.00973133	-1.88435	2.01183	TRUE
IL1R2	0.243936	8.39168	-1.28432	0.211667	0.429365	-6.61448	0.367174	FALSE
PRKAG3	-2.12908	-1.04218	4.23664	0.00030558	0.00211122	0.387221	2.67547	TRUE
IL1R1	-0.888039	7.59342	4.417	0.00019442	0.00143037	-0.0783481	2.84455	TRUE
IL1RL2	-0.0805296	2.97557	0.320826	0.751205	0.886377	-6.8818	0.0523815	FALSE
IL1RL1	-1.79483	0.523987	3.47922	0.00200281	0.0107229	-1.4773	1.96969	TRUE
IL18R1	0.982061	5.33109	-4.36447	0.00022181	0.00159984	-0.105563	2.79592	TRUE
IL18RAP	2.50228	5.93383	-7.37347	3.34715e-07	5.54741e-06	6.47715	5.25591	TRUE
FHL2	-0.5639	-1.43903	1.10786	0.279241	0.513542	-5.48505	0.289424	FALSE
CNPPD1	-0.113847	5.82921	0.644526	0.525536	0.734895	-7.13763	0.133775	FALSE
UXS1	-2.15892	2.84086	5.73286	7.85854e-06	8.80156e-05	3.51082	4.05544	TRUE
ABCB6	0.0026833	2.25198	-0.0083146	0.993437	0.997189	-6.72867	0.00122263	FALSE
STK16	-0.778725	2.87518	2.47685	0.0209406	0.0764685	-4.09296	1.11652	FALSE
HDLBP	0.0953196	6.59472	-0.809035	0.426688	0.658027	-7.07165	0.181756	FALSE
PPP1R7	0.149689	3.4524	-0.93648	0.358642	0.594943	-6.65139	0.225524	FALSE
PASK	-0.571354	1.86154	1.99949	0.0573607	0.17026	-4.75325	0.768888	FALSE
STK25	0.260825	3.55366	-1.61607	0.119555	0.292275	-5.79082	0.534208	FALSE
PROC	0.0925072	1.1666	-0.228658	0.821132	0.920182	-6.24018	0.036126	FALSE
ID2	-2.74027	5.08987	11.054	9.69536e-11	4.93861e-09	14.6591	8.3064	TRUE
TAF1B	0.677212	0.729263	-1.69929	0.102594	0.261612	-5.12327	0.582343	FALSE
HPCAL1	0.464211	7.7053	-1.87158	0.074298	0.206591	-5.74333	0.684889	FALSE
ODC1	0.272838	2.52708	-1.28691	0.210777	0.428251	-6.0812	0.368302	FALSE
BIRC6	-0.0886178	5.23561	0.590206	0.56074	0.761669	-7.14405	0.118234	FALSE
NOL10	2.18746	2.51442	-4.50417	0.00019807	0.00145184	0.406833	2.83808	TRUE
PLEKHB2	0.452914	9.52209	-2.35413	0.0273683	0.0951979	-4.87987	1.02137	FALSE
GORASP2	-0.664331	4.2737	3.06697	0.00540998	0.0248195	-3.10948	1.60521	TRUE
STRN	0.306043	3.64455	-1.42137	0.168469	0.370242	-6.15484	0.431514	FALSE
CEBPZ	0.893838	4.36206	-4.85282	6.52254e-05	0.00055322	1.19361	3.2571	TRUE
PRKD3	-0.744308	4.75933	3.69271	0.00118495	0.00683746	-1.69425	2.1651	TRUE
DCAF17	-0.0340825	1.24154	0.0881092	0.930544	0.971377	-6.53555	0.0126123	FALSE
QPCT	-0.565233	8.05297	3.46458	0.00207574	0.0110543	-2.41701	1.95647	TRUE
RAB3GAP1	0.653614	4.61317	-5.35705	1.86031e-05	0.00018657	2.38094	3.72916	TRUE
SLC25A12	-1.92157	1.13058	3.64263	0.00136786	0.0077369	-1.29587	2.11143	TRUE
RMDN2	0.993801	-0.932669	-1.28071	0.212911	0.431075	-5.23144	0.365447	FALSE
DLX2	-0.128807	-2.45554	0.19124	0.849996	0.932932	-5.9703	0.0301502	FALSE
DARS	-0.832244	5.70493	4.73532	8.75267e-05	0.00071642	0.767444	3.14483	TRUE
SRSF7	0.364095	5.43222	-2.38504	0.0255974	0.090239	-4.6861	1.04461	FALSE
SDC1	-0.955189	-3.52173	0.695526	0.493612	0.711667	-5.43799	0.147723	FALSE
PLCL1	-2.08613	-0.0359246	4.23568	0.00030632	0.00211548	0.232675	2.67459	TRUE
SLC1A4	0.243901	2.21103	-0.803925	0.429575	0.660813	-6.51988	0.179921	FALSE
SOS1	-0.0262072	2.55624	0.108137	0.914814	0.964955	-6.89125	0.0154928	FALSE
KYNU	-0.386442	4.86577	1.9335	0.0654268	0.188012	-5.49432	0.725814	FALSE
WIPF1	0.338702	8.99516	-2.02793	0.0541642	0.163326	-5.48563	0.786945	FALSE
ORC2	-0.162089	2.19663	0.673016	0.507565	0.721799	-6.61056	0.141584	FALSE
COX7A2L	-0.13533	4.21283	0.763525	0.452821	0.679929	-6.92481	0.167536	FALSE
PNO1	0.539165	2.08106	-1.68709	0.104945	0.26594	-5.40021	0.575217	FALSE
ORC4	0.674092	3.69512	-4.01799	0.00052804	0.00339089	-0.794781	2.46969	TRUE
PLEK	1.27612	12.9232	-6.1249	2.86038e-06	3.64511e-05	4.12357	4.43829	TRUE
ATF2	0.715298	5.39692	-4.86572	6.31544e-05	0.00053819	1.11289	3.26907	TRUE
THADA	0.0288195	3.26393	-0.126424	0.900482	0.958002	-7.01115	0.0186336	FALSE
AAK1	-0.22637	1.77694	0.889967	0.382591	0.6189	-6.34485	0.20838	FALSE
TRAK2	0.152653	3.1357	-0.655021	0.518876	0.72977	-6.76039	0.136814	FALSE
C2orf42	0.0986974	3.75371	-0.517247	0.609865	0.798969	-7.05422	0.0974699	FALSE
TIA1	0.321643	3.71495	-1.73294	0.0963375	0.250203	-5.65446	0.601708	FALSE
PCYOX1	0.0083503	1.60856	-0.0299975	0.976325	0.990724	-6.61792	0.00404748	FALSE
KISS1R	0.236771	-2.72122	-0.306228	0.762154	0.891835	-5.71836	0.0497156	FALSE
EPAS1	-0.158924	2.38308	0.564563	0.577772	0.774709	-6.71916	0.110861	FALSE
ARID3A	-1.82448	4.84408	9.71509	1.16921e-09	4.11782e-08	12.1397	7.38533	TRUE
SUMO1	-0.0232423	3.96716	0.146814	0.884544	0.950446	-7.21815	0.0220725	FALSE
NFE2L2	0.117891	9.64581	-0.475194	0.63929	0.819951	-7.34692	0.0862124	FALSE
MSH6	0.45159	3.67565	-2.08924	0.0478067	0.147991	-5.05846	0.829763	FALSE
PLEKHA3	-0.424663	2.18701	1.76959	0.0898979	0.237584	-5.29328	0.624182	FALSE
SPR	-1.48014	-4.08918	1.40844	0.172218	0.375734	-4.73906	0.425119	FALSE
EPHA4	-0.168644	0.465978	0.298674	0.76784	0.895523	-6.35808	0.0479232	FALSE
FARSB	-0.177066	1.73897	0.607988	0.549083	0.752597	-6.51544	0.123437	FALSE
ALMS1	0.661383	-0.115439	-1.0669	0.29696	0.531967	-5.67024	0.274115	FALSE
BCL9	-0.679541	4.54674	2.50212	0.0198047	0.0730751	-4.35057	1.13623	FALSE
DHCR24	0.352343	1.27731	-0.840575	0.409139	0.643938	-6.21718	0.191156	FALSE
DNAJC16	1.19002	2.30127	-3.37868	0.00255894	0.0131761	-2.11864	1.88021	TRUE
MARK1	-0.697218	-4.32507	0.828232	0.415952	0.649545	-5.27264	0.187391	FALSE
MORN1	0.470104	-1.28403	-0.752223	0.459457	0.684956	-5.70347	0.164338	FALSE
GPX7	-0.324534	0.905043	0.661686	0.514671	0.72703	-6.20856	0.138448	FALSE
CACYBP	-0.075881	2.64702	0.372839	0.712642	0.866049	-6.82841	0.0624576	FALSE
SCP2	-0.204399	3.66252	1.13705	0.267088	0.499305	-6.42543	0.301634	FALSE
RALGPS2	1.08799	3.78072	-4.82475	6.99706e-05	0.00058739	1.20693	3.23107	TRUE
CEP104	-0.421556	2.7294	1.66366	0.109588	0.274731	-5.60115	0.561092	FALSE
FAM20B	1.27083	1.74647	-3.63875	0.00135375	0.00766673	-1.36707	2.11539	TRUE
TCEANC2	0.134222	1.90192	-0.573561	0.571766	0.770501	-6.60732	0.113227	FALSE
TMEM59	0.896891	7.95978	-6.38442	1.53998e-06	2.10982e-05	4.7694	4.67575	TRUE
LRRC42	0.280586	1.75882	-0.93555	0.359111	0.595079	-6.26926	0.225425	FALSE
WRAP73	0.759978	3.35911	-3.38852	0.00249849	0.0129054	-2.21942	1.88923	TRUE
MRPL37	0.245242	2.32807	-0.851378	0.403234	0.638885	-6.41656	0.194577	FALSE
ICMT	-0.0060791	0.360691	0.0128562	0.989852	0.996105	-6.40413	0.00169481	FALSE
RPL22	-0.569036	0.968449	1.57121	0.129631	0.30985	-5.31067	0.508849	FALSE
CHD5	0.223777	-4.55234	-0.190189	0.85081	0.933218	-5.51727	0.0300167	FALSE
QSOX1	-0.0336147	7.2014	0.155425	0.877826	0.946949	-7.41703	0.0236733	FALSE
STXBP3	-0.96692	5.6432	6.88279	4.79539e-07	7.59846e-06	6.01863	5.11927	TRUE
PHF13	-0.848074	5.40198	3.28331	0.00327222	0.0163176	-2.76654	1.78734	TRUE
ERRFI1	0.675862	-0.033629	-1.11348	0.276869	0.51069	-5.57586	0.291843	FALSE
PARK7	-0.222944	4.5863	1.54667	0.135434	0.319006	-6.07957	0.496201	FALSE
KIAA1324	0.208861	7.00012	-1.26724	0.217604	0.43783	-6.625	0.358695	FALSE
OPRD1	-0.373199	-4.09295	0.427607	0.672867	0.841296	-5.47793	0.075051	FALSE
AMPD2	-0.339827	8.4543	2.01195	0.0559397	0.167309	-5.49866	0.776481	FALSE
SRSF4	0.454898	5.83939	-3.08319	0.0052058	0.0240141	-3.2531	1.61953	FALSE
MECR	0.105163	-0.846752	-0.129348	0.898193	0.956886	-5.9828	0.0191398	FALSE
KCNC4	0.698318	-1.04352	-1.07871	0.291769	0.526803	-5.50235	0.278352	FALSE
EDEM3	0.153588	5.47525	-0.941725	0.356006	0.593299	-6.88203	0.226726	FALSE
WDR77	0.124747	2.08302	-0.334589	0.740931	0.880601	-6.66856	0.0552209	FALSE
RAP1A	0.0871955	5.65624	-0.600752	0.553811	0.755533	-7.18588	0.121746	FALSE
HDAC1	-0.424307	4.54323	2.82513	0.00953238	0.0401693	-3.65311	1.39611	FALSE
CAPZA1	0.096187	8.23595	-0.726951	0.474505	0.696538	-7.17247	0.157055	FALSE
S100PBP	-0.0114626	2.50662	0.0401283	0.968333	0.986752	-6.88166	0.00579217	FALSE
RNF19B	0.334265	5.77098	-2.6143	0.0154197	0.0594119	-4.30532	1.22613	FALSE
SCAMP3	0.657299	4.13444	-3.83674	0.00082933	0.00499146	-1.27795	2.30177	TRUE
TRIM62	0.0149582	1.99536	-0.0415306	0.967227	0.986449	-6.78261	0.00592554	FALSE
ASH1L	-0.653508	5.39776	3.66204	0.0012782	0.00730307	-1.87748	2.13649	TRUE
DLGAP3	-0.947202	-3.3667	1.10261	0.281466	0.51574	-5.14157	0.287569	FALSE
SFPQ	0.120595	6.88886	-0.649823	0.522169	0.732287	-7.20809	0.135319	FALSE
RHOU	0.278024	-1.05167	-0.433643	0.668541	0.838554	-6.21429	0.0764691	FALSE
GON4L	-0.0140958	4.36638	0.0949288	0.925184	0.969219	-7.2359	0.0135781	FALSE
ARHGEF2	-1.90123	7.14828	14.03	7.59856e-13	9.19579e-11	19.4928	10.0364	TRUE
LAMTOR2	0.0427377	2.61882	-0.174143	0.863259	0.939619	-6.93071	0.0270483	FALSE
MEF2D	-0.546831	6.57797	2.48547	0.0205464	0.0752268	-4.56724	1.12363	FALSE
DOCK7	0.723508	-1.21253	-1.15439	0.260055	0.490878	-5.61328	0.309027	FALSE
SRM	0.673171	0.780144	-1.38137	0.180282	0.387421	-5.53632	0.411816	FALSE
FBXO2	0.744564	-1.34062	-1.25934	0.220392	0.441666	-5.27313	0.354906	FALSE
FBXO6	4.16511	4.05573	-14.0899	8.18388e-13	9.64521e-11	19.4525	10.0157	TRUE
C1orf21	-0.0881249	2.80407	0.322879	0.74967	0.885589	-6.74008	0.0527678	FALSE
SWT1	0.435969	3.54304	-2.37961	0.0259003	0.0911818	-4.57869	1.04009	FALSE
MAD2L2	0.433615	3.31101	-1.82805	0.0803895	0.218607	-5.50051	0.660336	FALSE
DNAJC6	0.83444	-2.21127	-0.866143	0.395253	0.631172	-5.48022	0.199852	FALSE
LEPR	0.624727	0.054849	-1.40048	0.174562	0.379274	-5.35678	0.421047	FALSE
IVNS1ABP	0.270216	12.3066	-1.42495	0.167443	0.368931	-6.45745	0.433054	FALSE
KIAA2013	0.268415	1.64948	-0.639771	0.528569	0.737295	-6.52145	0.132358	FALSE
MFN2	-0.24361	6.16167	1.87726	0.0730732	0.204129	-5.67675	0.690094	FALSE
MIIP	0.463862	3.70389	-2.9228	0.00759637	0.033247	-3.39015	1.47825	FALSE
SMG7	-2.45726	5.78487	7.84156	1.26381e-07	2.37386e-06	7.44443	5.62454	TRUE
NCF2	-0.22146	10.8773	1.28286	0.21217	0.430063	-6.6408	0.366468	FALSE
SLC35D1	-0.554037	2.5085	1.95278	0.0629732	0.182503	-4.96974	0.73873	FALSE
PLA2G4A	0.603221	0.930809	-1.69272	0.103854	0.263834	-5.02669	0.578669	FALSE
GADD45A	-0.675808	3.70801	3.06146	0.00548121	0.0250878	-3.04858	1.60054	TRUE
WLS	-0.0397298	4.40854	0.217467	0.82974	0.924847	-7.27288	0.0339299	FALSE
PRDM2	-1.47665	5.91761	8.92045	5.68651e-09	1.62246e-07	10.4971	6.78983	TRUE
RGS2	-1.84589	9.69428	8.96389	5.20454e-09	1.49917e-07	10.5372	6.82415	TRUE
TROVE2	-0.153932	5.21918	0.948724	0.352509	0.590253	-6.86867	0.228962	FALSE
UCHL5	0.315766	3.19946	-1.37965	0.180806	0.388223	-6.02391	0.410919	FALSE
BCAS2	-0.463519	4.93962	2.46127	0.0216712	0.0787305	-4.47013	1.10386	FALSE
SRSF11	-0.201134	5.27228	1.42209	0.168262	0.369832	-6.32181	0.431995	FALSE
CTH	1.12445	-0.0289502	-1.40998	0.171769	0.375117	-5.20167	0.425833	FALSE
AGMAT	-0.791354	-2.5201	0.773047	0.447275	0.67546	-5.56024	0.1704	FALSE
PLEKHM2	-0.321569	5.67509	1.7958	0.0855217	0.229006	-5.82443	0.640153	FALSE
CRYZ	-0.0052137	0.813052	0.0108145	0.991464	0.996645	-6.29769	0.00145965	FALSE
PHTF1	1.88332	5.34124	-9.3393	2.44567e-09	7.76415e-08	11.377	7.10991	TRUE
ZBTB17	-0.73713	5.88263	4.91931	5.52384e-05	0.00047796	1.21647	3.32061	TRUE
CD58	-2.76601	6.64744	16.244	3.4026e-14	9.29632e-12	22.6025	11.0317	TRUE
TFAP2E	1.56587	-0.72785	-2.01038	0.0561167	0.167699	-4.12009	0.775469	FALSE
CD2	-0.656931	-0.106839	1.15419	0.260136	0.490878	-5.51772	0.309027	FALSE
TTF2	-1.75135	1.79741	3.81934	0.00086595	0.00519279	-0.889308	2.2846	TRUE
KIF21B	-0.846385	4.17376	4.08671	0.00044474	0.00291911	-0.692883	2.53475	TRUE
TMEM9	-0.638497	1.61309	2.20349	0.0377175	0.123456	-4.41282	0.908486	FALSE
ADPRHL2	1.62197	4.48445	-6.12294	3.00072e-06	3.79712e-05	4.24596	4.42055	TRUE
MAP7D1	-0.15139	5.92822	1.01801	0.31914	0.556146	-6.87536	0.254811	FALSE
WARS2	-0.133273	0.643633	0.340021	0.736891	0.878185	-6.32747	0.056414	FALSE
AL591845.1	-2.18745	2.14519	5.22099	2.73899e-05	0.00026022	2.3484	3.58466	TRUE
OSCP1	2.51826	-2.75099	-2.68467	0.0131521	0.0522953	-2.84635	1.28154	FALSE
MRPS15	0.380358	2.7086	-1.79741	0.0852586	0.228505	-5.38389	0.641104	FALSE
EXOC8	-0.417803	4.42855	2.94959	0.00713473	0.0314955	-3.43689	1.50175	FALSE
GNPAT	0.101205	3.31084	-0.533162	0.598976	0.79051	-6.88166	0.102092	FALSE
TSNAX	0.666007	3.49271	-3.21797	0.00377301	0.0183185	-2.67052	1.73711	TRUE
C1orf109	0.296824	1.40068	-0.887742	0.383762	0.620238	-6.17865	0.207442	FALSE
RRAGC	-0.620116	6.30783	3.16164	0.00431831	0.0205999	-3.09506	1.68613	TRUE
TBCE	0.473558	1.10581	-1.33062	0.196205	0.409251	-5.68339	0.38801	FALSE
NID1	-0.367678	1.96855	1.37423	0.182461	0.390377	-5.95846	0.408516	FALSE
LGALS8	3.54027	6.36258	-11.8107	1.15402e-10	5.7484e-09	14.5464	8.24045	TRUE
HPCAL4	-0.0902262	-4.33614	0.0750074	0.94085	0.974849	-5.52716	0.0110627	FALSE
MTR	-0.237261	2.11222	0.635155	0.531523	0.739571	-6.55669	0.13102	FALSE
BMP8B	-0.0396363	-3.11446	0.0378043	0.970166	0.988029	-5.80576	0.00523048	FALSE
MYCL	-2.90729	-0.593417	4.8301	6.9039e-05	0.00058173	1.74676	3.23528	TRUE
SIPA1L2	2.71733	5.16905	-13.4317	1.88241e-12	1.81517e-10	18.6063	9.74108	TRUE
RLF	-0.441004	7.29664	2.16848	0.0405836	0.130703	-5.21193	0.883716	FALSE
KMO	-1.10308	3.29762	4.24597	0.00029852	0.00206959	-0.129642	2.68412	TRUE
ZNF684	0.302689	-0.206972	-0.545872	0.590348	0.783597	-6.08645	0.105907	FALSE
RIMS3	-1.32559	-2.18716	1.11372	0.276958	0.510791	-5.2788	0.291757	FALSE
AKT3	-0.277788	0.643656	0.729579	0.472927	0.69507	-6.13341	0.157972	FALSE
ETV3	-0.342714	4.10831	2.10526	0.0462595	0.144392	-5.14306	0.840457	FALSE
ACADM	0.293739	2.88864	-1.2663	0.217935	0.438252	-6.11016	0.358277	FALSE
SLAMF1	1.04342	3.25948	-4.68015	0.0001005	0.00080974	0.943631	3.09166	TRUE
CD48	-1.13054	8.42102	5.89245	5.01179e-06	5.97702e-05	3.56865	4.22352	TRUE
PADI2	-0.136261	6.20265	0.759675	0.455075	0.68158	-7.10355	0.166483	FALSE
SDHB	0.147253	5.09958	-1.07936	0.291485	0.526501	-6.75581	0.2786	FALSE
RPF1	0.10019	3.41638	-0.539352	0.594766	0.787201	-6.93723	0.103914	FALSE
KDM5B	-0.763113	6.5117	5.873	5.25397e-06	6.21243e-05	3.56064	4.20674	TRUE
UAP1	-0.214005	4.25978	1.26583	0.218099	0.438434	-6.39835	0.358095	FALSE
CTBS	0.0754556	6.42794	-0.458856	0.650594	0.82722	-7.30582	0.0823788	FALSE
KLHL12	0.696909	3.58564	-3.77123	0.00097571	0.00576851	-1.365	2.23894	TRUE
SSX2IP	0.102412	1.53259	-0.314873	0.755663	0.888723	-6.5537	0.0512334	FALSE
ZNHIT6	-0.0944559	1.10495	0.259923	0.797209	0.909758	-6.50607	0.0410743	FALSE
RBBP5	-0.208324	4.58291	1.20938	0.238657	0.464475	-6.50915	0.333038	FALSE
GBP3	1.14421	3.7196	-3.02694	0.0065131	0.029092	-3.32694	1.53623	TRUE
GBP1	4.32237	8.27992	-11.3379	6.56228e-10	2.51234e-08	12.8499	7.59992	TRUE
PINK1-AS	0.503909	0.350312	-1.09813	0.283379	0.517747	-5.808	0.285882	FALSE
GPR89A	0.144714	-1.49391	-0.210448	0.83515	0.926863	-5.87296	0.0329844	FALSE
CDK18	0.741341	-3.4608	-0.785319	0.440188	0.66932	-5.47848	0.174366	FALSE
RAB29	1.49613	4.99157	-6.26472	2.04705e-06	2.7094e-05	4.58981	4.56713	TRUE
CD160	0.452177	0.62486	-0.822589	0.41909	0.652238	-5.96304	0.185594	FALSE
ECE1	-1.86928	9.47689	13.9485	8.5818e-13	9.98368e-11	19.3585	10.0007	TRUE
HMGCL	0.338906	3.50446	-1.79723	0.0852884	0.228517	-5.58131	0.641081	FALSE
GALE	-0.218599	1.90842	0.736749	0.468637	0.691702	-6.47377	0.160081	FALSE
ID3	-0.888834	2.72254	3.94105	0.00063975	0.00399233	-0.763872	2.39877	TRUE
CR2	1.71622	2.85259	-6.02873	3.60492e-06	4.47069e-05	4.31916	4.34963	TRUE
CD46	0.0165065	8.80589	-0.12234	0.90368	0.959364	-7.44529	0.0180164	FALSE
PRPF3	-0.449557	4.67453	3.2504	0.00348993	0.017191	-2.78848	1.7647	FALSE
APH1A	-0.171575	5.34105	1.3337	0.195209	0.407734	-6.46673	0.389623	FALSE
P3H1	0.0931131	2.10758	-0.331159	0.743487	0.882371	-6.76093	0.0543488	FALSE
SLC2A1	-0.782683	4.88109	3.1531	0.00440736	0.0209472	-2.95027	1.67887	TRUE
EBNA1BP2	-0.243449	2.41884	1.05746	0.301155	0.537028	-6.27129	0.270003	FALSE
CDC20	2.34236	-1.41939	-2.33556	0.0284858	0.0982696	-3.49133	1.00758	FALSE
MPL	-1.18515	-4.78212	1.14491	0.263883	0.495556	-5.05654	0.304907	FALSE
IPO13	-0.153307	2.69795	0.675008	0.506321	0.720733	-6.66428	0.142226	FALSE
ATP6V0B	-0.044577	9.37079	0.304521	0.763437	0.892814	-7.41086	0.0492388	FALSE
B4GALT2	-1.07311	-1.44745	1.51337	0.143648	0.332042	-4.83975	0.478806	FALSE
ERI3	-0.0673757	0.77441	0.18609	0.853987	0.934749	-6.44291	0.0293049	FALSE
PTCH2	-0.541531	-1.97707	0.763778	0.452673	0.679877	-5.77774	0.16757	FALSE
AKR1A1	-0.421511	4.61587	1.95758	0.0623743	0.181233	-5.46511	0.741762	FALSE
PRDX1	-0.515284	4.79674	3.21984	0.00375615	0.0182465	-2.82976	1.73882	TRUE
PIK3R3	0.423005	-0.330172	-0.793052	0.435758	0.66561	-5.93427	0.17678	FALSE
BLZF1	1.69972	3.98678	-6.73009	6.8339e-07	1.02948e-05	5.81452	4.98738	TRUE
SLC19A2	1.06696	1.72137	-2.29252	0.0312386	0.105723	-4.0913	0.975829	FALSE
FAAH	-0.101875	0.789088	0.240119	0.81234	0.916652	-6.43145	0.0377956	FALSE
NSUN4	-0.55559	3.37519	3.13011	0.00465589	0.021869	-2.83686	1.66017	TRUE
TMED5	-0.261771	6.73422	2.27996	0.0320863	0.108085	-4.97827	0.966233	FALSE
DR1	0.0680134	5.17462	-0.397881	0.694344	0.855395	-7.25513	0.0678334	FALSE
CNN3	-0.372731	0.29779	0.653317	0.519955	0.730421	-6.0838	0.136427	FALSE
PRRC2C	-0.329209	6.68623	2.39175	0.0252268	0.0892117	-4.76656	1.04958	FALSE
F3	-2.17985	0.43329	5.87403	5.24082e-06	6.20095e-05	4.10276	4.20754	TRUE
ABCD3	-0.461708	1.9756	1.77617	0.0887817	0.235532	-5.21439	0.62795	FALSE
VAMP4	-0.455354	2.49245	1.92162	0.0669816	0.19117	-5.05806	0.71858	FALSE
DPH5	-0.93	-0.519609	1.86317	0.0751056	0.208226	-4.60084	0.681464	FALSE
FASLG	-0.229881	2.23409	0.748061	0.461916	0.686723	-6.41055	0.163218	FALSE
PTBP2	-0.404785	1.85625	1.60003	0.123079	0.298504	-5.47429	0.525049	FALSE
TNFSF4	-0.301709	-0.417796	0.440155	0.663885	0.835544	-6.13612	0.0780306	FALSE
PRDX6	-0.105561	4.68461	0.74895	0.46139	0.686167	-7.00183	0.16357	FALSE
DARS2	-0.337234	1.50488	0.883845	0.385819	0.62189	-6.24671	0.206286	FALSE
IRF6	0.101803	1.15375	-0.23496	0.816295	0.918448	-6.48045	0.0369454	FALSE
RCAN3	-0.505241	0.736613	1.22579	0.232538	0.456717	-5.69761	0.340353	FALSE
SYF2	-0.467825	6.08821	3.62982	0.00138389	0.00781042	-1.97776	2.10733	FALSE
RSRP1	-0.150028	8.22623	1.0368	0.31048	0.546717	-6.89765	0.262237	FALSE
SLC35A3	-0.0518444	0.609716	0.145846	0.885299	0.950674	-6.44668	0.0219686	FALSE
RCOR3	-0.316548	4.09164	2.10896	0.0459086	0.143719	-5.08039	0.842485	FALSE
STMN1	0.0154151	3.57925	-0.0893805	0.929544	0.971106	-7.07628	0.0127332	FALSE
MTFR1L	-0.417968	2.78157	1.95038	0.0632738	0.183218	-5.06941	0.737032	FALSE
MAN1C1	-0.347735	-3.33761	0.411043	0.684801	0.849033	-5.60491	0.0710753	FALSE
NEK2	-0.663527	-3.64244	0.659696	0.515925	0.727889	-5.45566	0.137935	FALSE
RPS6KA1	0.225656	8.29611	-1.88004	0.0726776	0.203182	-5.73357	0.692115	FALSE
DHDDS	-0.0005873	3.34103	0.00246494	0.998054	0.999218	-7.05042	0.00033977	FALSE
NENF	0.395312	-0.497977	-0.762069	0.453673	0.680585	-5.95671	0.167118	FALSE
NSL1	-0.191399	3.10044	0.866878	0.394858	0.630822	-6.61996	0.200093	FALSE
PROX1	0.318394	-4.51996	-0.25599	0.800207	0.910844	-5.56874	0.0405561	FALSE
ARID1A	-0.265242	4.39001	1.52176	0.141541	0.328288	-6.10173	0.483745	FALSE
CENPF	-1.6827	-1.19815	1.97674	0.0600367	0.176256	-4.18748	0.753856	FALSE
RPA2	-0.068528	5.69657	0.587884	0.562272	0.763068	-7.19576	0.117437	FALSE
PPP1R8	0.386069	3.36546	-1.89397	0.0707232	0.1992	-5.33903	0.70071	FALSE
STX12	3.16741	4.77606	-14.9994	1.86206e-13	3.13801e-11	20.9147	10.5033	TRUE
MARC2	-0.790651	-4.27527	0.935179	0.359298	0.595108	-5.23895	0.225404	FALSE
SLC5A9	-0.999192	-0.197351	1.99968	0.0573379	0.17026	-4.28495	0.768888	FALSE
OSBPL9	-0.652731	5.95008	3.24516	0.00353429	0.0173652	-2.8545	1.76032	TRUE
TXNDC12	-0.028727	6.48691	0.262242	0.795442	0.909156	-7.3755	0.0413615	FALSE
ESYT2	0.193907	3.53896	-1.11592	0.275847	0.509533	-6.50577	0.292827	FALSE
CD3EAP	0.305383	-2.60806	-0.439796	0.664142	0.835544	-5.75413	0.0780306	FALSE
MESD	-0.0970746	3.49916	0.49483	0.625359	0.810319	-6.93225	0.0913439	FALSE
RCN2	-0.0941181	1.09748	0.290479	0.774022	0.899244	-6.55691	0.0461223	FALSE
CTSD	-0.478074	9.91075	2.09948	0.0469431	0.146006	-5.3655	0.83563	FALSE
STAG1	0.130181	4.66599	-1.00101	0.327116	0.564894	-6.77755	0.248033	FALSE
STK11	0.0309885	1.95735	-0.120954	0.904766	0.959648	-6.8257	0.0178879	FALSE
KMT2A	-0.0238046	2.40449	0.0777178	0.938717	0.974221	-6.80064	0.0113426	FALSE
IFT46	0.520954	-0.322099	-0.781422	0.442431	0.67137	-5.87013	0.173038	FALSE
MMP8	0.417842	5.67796	-2.60558	0.0157247	0.0604321	-4.28578	1.21873	FALSE
APOA1	-0.320621	-2.63036	0.386698	0.702493	0.860233	-5.69202	0.0653838	FALSE
SLC8A2	4.22434	-2.03156	-5.00174	4.4965e-05	0.00040139	2.01032	3.39643	TRUE
KPTN	2.64355	3.04405	-9.92168	7.85166e-10	2.88941e-08	12.6517	7.53919	TRUE
RPS25	-0.116166	3.57041	0.699082	0.491428	0.710024	-6.86583	0.148727	FALSE
KIF14	0.603659	-2.36583	-0.788692	0.438252	0.667855	-5.55486	0.175318	FALSE
DDX59	1.27706	4.46204	-8.4818	1.41012e-08	3.56624e-07	9.66601	6.44779	TRUE
CAMSAP2	-1.21602	-3.63097	1.16374	0.256322	0.486654	-5.04949	0.31278	FALSE
ATF6	1.12288	5.65858	-5.52709	1.22325e-05	0.00013075	2.73045	3.88356	TRUE
MREG	0.220366	-2.54164	-0.239518	0.8128	0.916771	-5.83473	0.0377393	FALSE
FASTKD2	0.588092	2.40057	-2.23711	0.0351398	0.116457	-4.47434	0.933835	FALSE
NRP2	1.38292	-1.36945	-1.6115	0.12055	0.29415	-4.84456	0.531432	FALSE
CREB1	-1.22406	6.13388	7.35789	1.62351e-07	2.93338e-06	7.08431	5.53263	TRUE
KLF7	-2.13564	4.75987	9.65368	1.31747e-09	4.55983e-08	12.0584	7.34105	TRUE
B4GALT6	0.0348494	-3.60777	-0.0293658	0.976823	0.990724	-5.52707	0.00404748	FALSE
C1orf54	0.283184	0.887103	-0.99961	0.327779	0.565706	-6.04598	0.247409	FALSE
CA14	-0.272574	-1.66867	0.427391	0.673023	0.841296	-5.86613	0.075051	FALSE
LRMP	-0.396508	6.37346	1.74518	0.0941437	0.246065	-5.90544	0.608951	FALSE
SPCS2	-0.518505	0.0190479	1.30912	0.20327	0.41866	-5.45334	0.378139	FALSE
USP35	0.405588	-0.771699	-0.482489	0.633965	0.816111	-5.90388	0.0882508	FALSE
ELOVL4	0.443939	-4.05026	-0.359002	0.72283	0.871127	-5.46947	0.0599186	FALSE
CASP8AP2	0.136748	1.94655	-0.404193	0.689761	0.852077	-6.65572	0.0695214	FALSE
HMGN3	0.118168	1.2426	-0.31208	0.757759	0.889956	-6.49779	0.0506317	FALSE
UBE3D	-0.0716473	-1.92142	0.101014	0.920404	0.967683	-6.00272	0.014267	FALSE
CNR1	-2.52591	-1.17272	2.95137	0.00710502	0.031386	-2.36136	1.50326	TRUE
ANKRD13C	-0.297312	2.41848	1.44625	0.16144	0.359336	-5.80297	0.4445	FALSE
PHF3	-0.0714938	5.3082	0.412451	0.683783	0.848481	-7.23756	0.0713577	FALSE
PLAGL1	0.881485	5.3766	-6.1245	2.86314e-06	3.64606e-05	4.20482	4.43818	TRUE
FBXO30	0.157553	6.27715	-1.03104	0.313116	0.549767	-6.85004	0.259821	FALSE
TNFAIP3	-2.66381	10.5076	17.1788	1.0187e-14	3.74882e-12	23.8002	11.4261	TRUE
AKAP7	-0.889532	-1.17047	1.37107	0.183428	0.391894	-5.1971	0.406832	FALSE
RAB32	-1.08773	6.24589	4.50555	0.00016123	0.00121845	0.133931	2.91419	TRUE
MYB	0.337858	1.04088	-0.995265	0.329843	0.567585	-6.14173	0.245969	FALSE
ALDH8A1	0.239238	-3.72542	-0.239098	0.813122	0.916972	-5.70675	0.0376441	FALSE
SGK1	-2.67417	10.6836	10.8973	2.12189e-10	9.68656e-09	13.8228	8.01383	TRUE
RNF146	0.792511	5.67143	-5.48707	1.34983e-05	0.00014176	2.63237	3.84845	TRUE
ARG1	-0.808724	4.16791	4.26173	0.00028696	0.00200021	-0.217241	2.69892	TRUE
CTGF	1.73273	-2.43497	-2.09437	0.0473062	0.146845	-4.01603	0.83314	FALSE
PMFBP1	0.261196	-1.46337	-0.353293	0.727049	0.873194	-5.82594	0.0588891	FALSE
FBXL5	1.13959	10.3949	-6.42384	1.4027e-06	1.95619e-05	4.84545	4.70859	TRUE
MED28	0.588227	7.58059	-3.39526	0.00245785	0.012732	-2.57619	1.8951	TRUE
SLC16A7	0.425042	0.402011	-0.87563	0.390178	0.626175	-5.96119	0.203305	FALSE
ZNF430	-0.559202	3.33637	2.95606	0.00702734	0.0310809	-3.20056	1.50751	TRUE
VAMP8	1.13238	3.36459	-3.38628	0.0025371	0.0130711	-2.25132	1.88369	TRUE
DCLRE1B	-0.775172	0.870383	1.89961	0.0699454	0.197472	-4.76432	0.704494	FALSE
MYL12B	0.0399774	7.80989	-0.398769	0.693698	0.854949	-7.3552	0.0680596	FALSE
FOXO3	-0.992729	3.4093	4.14084	0.00038843	0.00259797	-0.435864	2.58537	TRUE
ARMC2	-0.696731	-0.0759069	1.36226	0.186155	0.395238	-5.36842	0.403142	FALSE
RPN2	-0.0250185	5.81562	0.198687	0.844233	0.931062	-7.33164	0.0310213	FALSE
TGIF2	0.0357358	6.84905	-0.180037	0.858682	0.9375	-7.41557	0.0280288	FALSE
PKD2	-0.0498651	-1.01993	0.0802206	0.936748	0.973738	-6.1224	0.0115579	FALSE
SPP1	-0.631795	1.97856	1.7631	0.0910109	0.239631	-5.3157	0.620457	FALSE
STBD1	1.17729	-0.883121	-2.08286	0.0484353	0.149399	-4.14747	0.825653	FALSE
CCNI	0.0147958	7.36078	-0.132495	0.895732	0.955895	-7.42463	0.0195896	FALSE
MFSD1	-0.40926	7.24329	3.14771	0.00446439	0.021168	-3.13759	1.67432	FALSE
RAB3GAP2	0.212198	4.58228	-1.32056	0.199488	0.413562	-6.38506	0.383459	FALSE
EEF2KMT	0.467309	-1.11314	-0.75287	0.459076	0.684873	-5.67613	0.16439	FALSE
PPL	0.708125	-0.325829	-1.10402	0.280868	0.515372	-5.53408	0.287879	FALSE
UBN1	0.116915	5.76652	-0.869045	0.393696	0.62952	-7.00502	0.20099	FALSE
KLF12	0.90035	0.972643	-1.44295	0.16236	0.360952	-5.31849	0.442551	FALSE
UCHL3	0.791494	-0.131048	-1.93317	0.06547	0.188076	-4.53587	0.725666	FALSE
HS1BP3	-0.190651	6.2771	0.999088	0.328027	0.566026	-6.89592	0.247163	FALSE
LDAH	0.288047	0.450415	-0.58329	0.565308	0.765517	-6.13511	0.116045	FALSE
WDR35	-1.01521	0.685098	2.00427	0.0568118	0.169104	-4.57808	0.771847	FALSE
CCND2	0.638454	6.43086	-3.51983	0.00181331	0.00982795	-2.24015	2.00754	TRUE
FGF23	0.440476	-2.3599	-0.593686	0.558449	0.759124	-5.66601	0.119687	FALSE
ELL2	-0.724898	5.9718	3.72871	0.00108405	0.00631995	-1.70898	2.19929	TRUE
DNAH7	0.446549	-1.77472	-0.731632	0.471696	0.69411	-5.71521	0.158572	FALSE
CYP20A1	0.123613	2.42799	-0.588306	0.561993	0.762977	-6.68241	0.117489	FALSE
NDUFB3	0.00432679	3.48485	-0.02464	0.980552	0.992719	-7.17883	0.00317372	FALSE
GTF3C3	-0.514755	1.55566	1.61443	0.119912	0.292988	-5.34664	0.53315	FALSE
SATB2	0.860848	-4.64335	-0.919119	0.367461	0.604071	-5.1481	0.218912	FALSE
UBE2B	0.762254	7.60327	-4.41413	0.00019583	0.00143817	-0.0917387	2.84219	TRUE
TRPM6	1.45914	2.14701	-4.61928	0.00011706	0.00091979	0.779943	3.03631	TRUE
KLF9	-0.500613	-1.42264	0.428904	0.672125	0.840774	-5.85491	0.075321	FALSE
TJP2	-3.0326	2.46506	6.52114	1.99558e-06	2.64984e-05	4.93545	4.57678	TRUE
ITGB1BP1	0.197614	2.94188	-1.02217	0.317207	0.554198	-6.43507	0.256335	FALSE
CPSF3	0.400287	2.27166	-1.59726	0.123698	0.299468	-5.56571	0.52365	FALSE
PIGZ	0.362014	-4.09986	-0.22561	0.823474	0.921775	-5.4802	0.0353749	FALSE
SENP5	-0.321533	4.64624	2.32202	0.0293267	0.100517	-4.75937	0.997761	FALSE
CCDC92	0.510706	0.820042	-1.54483	0.135876	0.319599	-5.37566	0.495394	FALSE
C1orf198	0.258295	1.34707	-0.663874	0.513294	0.725939	-6.31553	0.1391	FALSE
HEATR1	0.392104	2.92096	-1.38255	0.179926	0.386979	-5.97254	0.412312	FALSE
PTBP3	-0.0252986	7.00425	0.205466	0.838995	0.92826	-7.39801	0.0323302	FALSE
RAD23B	0.559364	5.3863	-2.45092	0.0221695	0.0801298	-4.60557	1.09621	FALSE
FKBP15	-1.22283	7.10768	6.90761	4.52835e-07	7.23894e-06	6.02804	5.14032	TRUE
CTNNAL1	-0.180695	2.00401	0.717763	0.480046	0.701304	-6.50637	0.154094	FALSE
FAM206A	0.30349	2.1949	-1.4212	0.168521	0.37031	-5.79973	0.431435	FALSE
WDR34	0.0283224	1.27579	-0.0999414	0.921247	0.968076	-6.58556	0.0140906	FALSE
SET	0.158664	3.68662	-0.863142	0.396867	0.632358	-6.75607	0.199037	FALSE
PTPA	0.00850536	1.85884	-0.0329747	0.973976	0.989581	-6.73262	0.00454876	FALSE
GLE1	0.196134	4.46834	-1.25366	0.222413	0.443743	-6.4498	0.352868	FALSE
RAB14	-0.0853447	6.85405	0.736174	0.46898	0.691807	-7.14243	0.160015	FALSE
CNTRL	0.196559	3.60592	-0.877788	0.38903	0.624888	-6.65489	0.204198	FALSE
TRIM32	-0.227218	0.696835	0.490447	0.62841	0.812394	-6.25889	0.0902333	FALSE
FBXW2	-0.427279	5.09395	2.12117	0.0447673	0.140856	-5.15721	0.851226	FALSE
PHF19	-0.851193	1.96926	3.07938	0.00525313	0.0241953	-2.68966	1.61627	TRUE
NEK6	-0.140287	4.49278	0.952098	0.350831	0.588646	-6.83281	0.230145	FALSE
BSPRY	0.121506	-0.008851	-0.189192	0.851582	0.933479	-6.3629	0.0298955	FALSE
PPP6C	-0.337858	5.82673	2.94652	0.00718619	0.0316748	-3.55439	1.49929	FALSE
NDUFA8	-0.475165	1.31153	1.4661	0.156002	0.351629	-5.55382	0.453916	FALSE
HDHD3	-0.10777	1.62002	0.284795	0.77832	0.900736	-6.58656	0.0454023	FALSE
RBM18	0.109045	4.63358	-0.786555	0.439478	0.6688	-6.94877	0.174704	FALSE
SLC46A2	-2.63674	-1.41792	2.41326	0.0242199	0.0863042	-3.43683	1.06397	FALSE
HSDL2	-0.442269	4.61462	2.86492	0.00869274	0.0372298	-3.66888	1.42911	FALSE
MAPKAP1	-0.333927	3.95853	2.2299	0.0356785	0.11788	-4.81561	0.928562	FALSE
NR4A3	-0.953546	5.20048	3.94125	0.00063943	0.00399233	-1.17365	2.39877	TRUE
INVS	-0.650922	1.17987	1.62634	0.117341	0.288387	-5.25816	0.540024	FALSE
GALNT12	0.288277	-3.69084	-0.27489	0.785826	0.90445	-5.66002	0.0436156	FALSE
DENND1A	0.295571	4.02935	-1.79551	0.0855687	0.229098	-5.67637	0.639979	FALSE
ALG2	-0.65215	3.12671	2.21238	0.0370198	0.121592	-4.74692	0.915095	FALSE
CSF3R	0.25359	12.0799	-1.61036	0.120801	0.294469	-6.19195	0.53096	FALSE
KDSR	4.9754	3.23168	-9.42582	1.12806e-08	2.931e-07	10.1459	6.53298	TRUE
VPS4B	-0.429735	7.4725	3.29247	0.0031533	0.0157858	-2.81109	1.80173	FALSE
C19orf25	-0.341752	4.68951	2.74253	0.0115268	0.0468767	-3.91488	1.32904	FALSE
ZBTB45	-0.269202	1.02432	0.824531	0.418008	0.651303	-6.23751	0.186217	FALSE
YLPM1	-0.131763	3.35594	0.75027	0.46061	0.685517	-6.76181	0.163982	FALSE
DCAF4	-0.216116	1.41706	0.687349	0.498655	0.715458	-6.35725	0.145416	FALSE
PROX2	-0.497962	-2.93596	0.511248	0.613994	0.802285	-5.64672	0.0956713	FALSE
FCF1	-0.624974	2.63568	2.67888	0.013326	0.0528383	-3.68284	1.27705	FALSE
PGF	-0.73384	-3.46261	0.729776	0.472809	0.695034	-5.41856	0.157994	FALSE
IFI27L2	-0.461816	0.914421	1.5537	0.133749	0.316379	-5.3563	0.499793	FALSE
BBOF1	-1.61762	-2.44772	2.07298	0.0494237	0.151697	-3.90636	0.819023	FALSE
NEK9	0.650744	4.76297	-2.23719	0.0352375	0.116716	-4.86137	0.932869	FALSE
ACYP1	-2.14812	-1.97596	3.20068	0.00393289	0.0190078	-1.84441	1.72107	TRUE
IFT43	0.485541	0.550725	-1.17549	0.251683	0.480707	-5.75182	0.31812	FALSE
NPC2	0.0944631	7.3147	-0.531283	0.600257	0.791274	-7.2893	0.101673	FALSE
DNAL1	1.98518	-1.73145	-2.46207	0.0216329	0.0786144	-3.27564	1.1045	FALSE
IRF2BPL	0.346879	2.67065	-0.680573	0.503695	0.718619	-6.66343	0.143501	FALSE
ACOT2	-0.568202	0.834038	1.41401	0.170596	0.373278	-5.57605	0.427967	FALSE
LTBP2	-0.622233	1.85716	1.71349	0.0999135	0.256534	-5.34071	0.590855	FALSE
AREL1	-0.75202	6.73256	5.92819	4.59598e-06	5.53236e-05	3.69183	4.25709	TRUE
MLH3	-0.629617	0.416669	1.35903	0.187162	0.396429	-5.44204	0.401834	FALSE
TTLL5	0.0866052	1.94363	-0.24348	0.809767	0.915353	-6.71151	0.0384114	FALSE
FLVCR2	3.64209	0.281745	-5.63302	9.43217e-06	0.00010402	3.60357	3.98286	TRUE
ABCD4	-0.0206477	2.61344	0.0748413	0.940981	0.974876	-6.87333	0.0110507	FALSE
DLST	0.480079	1.86682	-1.35688	0.187834	0.39741	-5.81779	0.400761	FALSE
PPP4R4	-4.53736	-3.80686	4.31545	0.00025081	0.00178148	0.422095	2.74922	TRUE
TGFB3	-0.0273713	-3.04954	0.02403	0.981034	0.992816	-5.77684	0.00313119	FALSE
ZC2HC1C	0.210292	-3.07	-0.253183	0.80235	0.91156	-5.60324	0.0402145	FALSE
SLIRP	-0.107578	2.56598	0.490431	0.628421	0.812394	-6.75796	0.0902333	FALSE
RBM25	0.127173	6.32547	-1.03941	0.309294	0.545898	-6.85791	0.262888	FALSE
ALDH6A1	0.126119	-0.387524	-0.201534	0.842032	0.92965	-6.09403	0.0316805	FALSE
GPR68	0.154884	1.8775	-0.510978	0.61418	0.80247	-6.68922	0.0955713	FALSE
EIF2B2	0.159024	1.91387	-0.556723	0.583031	0.778988	-6.57463	0.108469	FALSE
NRDE2	-0.101059	2.6527	0.482557	0.633918	0.816111	-6.77076	0.0882508	FALSE
COQ6	0.0251677	0.391262	-0.0686963	0.945818	0.976352	-6.35421	0.0103938	FALSE
ZNF410	1.98469	0.994634	-5.46255	1.43384e-05	0.00014908	3.11611	3.82659	TRUE
RHOQ	1.52375	2.45046	-7.09174	2.96753e-07	4.96848e-06	6.70959	5.30378	TRUE
GPR75	0.369937	-3.52699	-0.302404	0.76503	0.893807	-5.51478	0.0487561	FALSE
SUPT7L	-0.0530639	3.18185	0.297235	0.768924	0.896182	-6.96656	0.0476039	FALSE
KLHL29	-1.76377	-3.54213	1.50882	0.1448	0.333849	-4.67164	0.476449	FALSE
DNMT3A	0.225714	3.1562	-1.06248	0.29892	0.534628	-6.51147	0.271948	FALSE
TMEM214	0.135438	3.69383	-0.842048	0.40833	0.643227	-6.7359	0.191636	FALSE
ATAD2B	0.0486608	3.75849	-0.2842	0.77877	0.901045	-7.12741	0.0452535	FALSE
FKBP1B	-0.724567	-2.50178	1.01677	0.319718	0.556644	-5.32045	0.254423	FALSE
ATL2	0.349668	3.16185	-1.44572	0.161587	0.359566	-5.94255	0.444222	FALSE
YPEL5	-0.309113	9.51518	1.74731	0.0937679	0.245296	-5.9672	0.61031	FALSE
FAM98A	0.410899	2.15132	-1.38979	0.177745	0.383918	-5.81927	0.415761	FALSE
YIPF4	-0.0428148	5.94457	0.263912	0.79417	0.908647	-7.35035	0.0416048	FALSE
AFTPH	-1.09648	6.72235	7.48977	1.20825e-07	2.28377e-06	7.36846	5.64135	TRUE
LGALSL	0.378995	2.28259	-1.56473	0.131142	0.312301	-5.69353	0.505426	FALSE
CNRIP1	2.29988	-2.32107	-3.12568	0.00470535	0.0220611	-2.05167	1.65637	TRUE
BCL11A	-1.5114	3.75787	4.42985	0.00020839	0.00151885	0.12507	2.81849	TRUE
CRIPT	-0.115787	2.91276	0.577436	0.569189	0.768495	-6.82146	0.114359	FALSE
SLC17A5	-0.323848	6.22811	1.5432	0.13627	0.319951	-6.21822	0.494916	FALSE
OGFRL1	0.00659917	5.34593	-0.0302209	0.976149	0.990652	-7.36241	0.00407873	FALSE
SLF2	0.0464532	3.08388	-0.174131	0.863268	0.939619	-6.99511	0.0270483	FALSE
IDE	0.476778	2.75177	-1.70245	0.101992	0.260352	-5.54393	0.58444	FALSE
IFIT3	4.47305	9.92784	-18.1714	7.13702e-15	2.92488e-12	24.1854	11.5339	TRUE
IFIT2	5.20235	10.5433	-17.0358	1.30338e-13	2.42873e-11	21.3633	10.6146	TRUE
GPAM	-1.03713	-0.464831	1.15072	0.26165	0.4928	-5.46401	0.307329	FALSE
CUTC	-0.0770468	2.99959	0.378134	0.708758	0.863827	-6.902	0.0635732	FALSE
PYROXD2	0.156239	-1.43235	-0.275788	0.785145	0.904033	-5.98379	0.0438159	FALSE
MXI1	0.516541	2.62052	-2.23108	0.0355899	0.117624	-4.65435	0.929504	FALSE
SMNDC1	-0.147832	4.97735	1.09645	0.284099	0.518352	-6.7338	0.285375	FALSE
C10orf88	0.710287	-0.325016	-1.10326	0.281191	0.515538	-5.56574	0.28774	FALSE
HELLS	-0.953352	-1.0199	1.50691	0.145287	0.334587	-5.03694	0.475491	FALSE
TCTN3	-0.318795	2.695	1.29779	0.207073	0.42359	-6.03901	0.373054	FALSE
FAM45A	1.22202	0.8171	-3.64436	0.00133514	0.00757562	-1.11908	2.12058	TRUE
AVPI1	-0.786184	0.704875	1.23998	0.227337	0.450082	-5.54076	0.346708	FALSE
WDR11	-0.0853107	3.78947	0.503183	0.619565	0.80614	-6.98407	0.0935894	FALSE
KCNIP2	0.146501	-2.46085	-0.156871	0.876699	0.946188	-5.85919	0.0240227	FALSE
CFAP58	-1.98348	2.57213	6.75065	6.51447e-07	9.88796e-06	6.00184	5.00489	TRUE
GOT1	0.307137	2.56696	-1.22384	0.233259	0.457635	-6.09004	0.339481	FALSE
C10orf95	0.956554	-3.40196	-0.836782	0.411225	0.645613	-5.31108	0.190028	FALSE
GNA13	1.08897	9.74781	-5.01794	4.34914e-05	0.00038997	1.39199	3.40896	TRUE
KANSL1	0.949433	4.57129	-5.07426	3.75299e-05	0.00034362	1.71562	3.46393	TRUE
HOXB3	0.992355	-3.67067	-0.984567	0.334962	0.573165	-5.15051	0.241721	FALSE
DUSP1	-1.82914	7.62674	8.42255	1.59727e-08	3.94631e-07	9.40834	6.40381	TRUE
PANK3	0.0119071	2.5532	-0.0525677	0.958525	0.982119	-6.92953	0.00783571	FALSE
TEK	-0.313482	-1.51789	0.324131	0.748763	0.885589	-5.97611	0.0527678	FALSE
RCL1	0.700925	1.72497	-2.35467	0.0273365	0.0951054	-4.15611	1.0218	FALSE
CAAP1	-0.479534	1.91421	2.00113	0.0571714	0.169922	-4.83555	0.769752	FALSE
MOB3B	0.645726	0.645222	-1.42461	0.167542	0.36897	-5.46508	0.433009	FALSE
CD274	4.81526	5.95168	-13.157	4.08455e-11	2.34562e-09	15.669	8.62974	TRUE
NUP43	-0.145644	0.488585	0.390758	0.69953	0.858591	-6.30771	0.0662136	FALSE
MTHFD1L	0.514642	-0.895826	-0.629582	0.535334	0.742567	-6.0686	0.129264	FALSE
CCDC170	-0.906685	-0.05251	1.91729	0.0675555	0.192438	-4.57984	0.715709	FALSE
PCMT1	-0.238977	5.08697	1.45106	0.160109	0.357402	-6.25616	0.446843	FALSE
PLEKHG1	0.490588	2.59355	-1.51036	0.144409	0.333246	-5.72723	0.477235	FALSE
MYCT1	0.959084	-2.52959	-1.13931	0.266164	0.498232	-5.20638	0.302569	FALSE
CXorf21	2.16015	4.30362	-9.6917	1.22355e-09	4.28409e-08	12.1227	7.36814	TRUE
CYSTM1	0.197142	8.10922	-1.32957	0.196546	0.409497	-6.56078	0.387749	FALSE
WDR55	0.774252	5.24371	-5.10577	3.46988e-05	0.00032082	1.73209	3.49374	TRUE
ARAP3	-1.02763	5.384	6.84501	5.23331e-07	8.14914e-06	5.94784	5.08889	TRUE
MRPS14	0.180574	2.01069	-0.706131	0.487116	0.706455	-6.47156	0.150915	FALSE
CENPL	-0.168893	0.0821877	0.282781	0.779844	0.901152	-6.2327	0.0452019	FALSE
TNFSF18	0.564789	0.765745	-1.26421	0.218669	0.439092	-5.6029	0.357444	FALSE
GORAB	-0.280634	1.07822	0.800939	0.431268	0.661952	-6.16973	0.179173	FALSE
GPR31	0.0931721	-4.54733	-0.0871782	0.931276	0.972028	-5.67472	0.0123211	FALSE
ACAT2	-2.24881	4.17598	8.18285	3.00746e-08	6.83866e-07	8.89014	6.16503	TRUE
TCP1	-0.265094	4.56967	1.502	0.146544	0.336236	-6.19204	0.473356	FALSE
SNX19	0.00861647	4.96942	-0.0713152	0.943756	0.976128	-7.31475	0.0104933	FALSE
MSANTD2	0.0671664	-0.349399	-0.125542	0.901172	0.958359	-6.23645	0.0184716	FALSE
PDZD11	-0.283577	0.395674	0.762883	0.453197	0.68021	-6.13191	0.167357	FALSE
SLC10A7	-0.290594	-0.132738	0.55819	0.582045	0.778078	-6.10049	0.108977	FALSE
NUDCD1	2.29296	1.87663	-4.7457	8.52797e-05	0.00070121	1.36933	3.15415	TRUE
ENY2	0.43894	4.48952	-3.11157	0.0048662	0.0226854	-3.08409	1.64425	FALSE
MASTL	-0.0756097	2.74867	0.392144	0.69852	0.857992	-6.90707	0.0665169	FALSE
PLXDC2	0.833044	6.12042	-6.10616	2.99201e-06	3.79408e-05	4.13026	4.42089	TRUE
EPC1	-0.0344366	4.18474	0.192504	0.849018	0.932709	-7.22093	0.0302538	FALSE
CCDC77	0.436154	0.87439	-0.801294	0.431066	0.661756	-6.08101	0.179302	FALSE
TAF12	0.380001	4.50042	-2.79063	0.0103219	0.0428758	-3.79281	1.36779	FALSE
TNFSF11	-0.0165202	-2.6265	0.0154803	0.987781	0.995891	-5.78929	0.00178818	FALSE
MTRF1	-0.323307	1.36032	1.00924	0.323236	0.560441	-6.06447	0.25147	FALSE
DNAJC15	0.612934	2.07775	-2.03505	0.0533888	0.161582	-4.80057	0.791606	FALSE
PROSER1	-0.127877	3.18646	0.621389	0.540383	0.746452	-6.80781	0.126998	FALSE
UFM1	-0.145821	4.5601	1.0623	0.298997	0.534712	-6.7052	0.27188	FALSE
WBP4	-0.973153	3.48914	5.99025	3.95559e-06	4.84889e-05	4.08131	4.31436	TRUE
ELF1	0.210962	9.52939	-1.50305	0.146275	0.336133	-6.33675	0.473488	FALSE
HSPH1	0.468652	4.78084	-2.58074	0.0166254	0.0632602	-4.20223	1.19887	FALSE
KBTBD7	-1.6514	4.88548	5.09452	4.90857e-05	0.00043113	1.45967	3.36539	TRUE
ALG5	-0.129567	1.71255	0.53488	0.597807	0.78958	-6.52997	0.102604	FALSE
EXOSC8	-0.149923	1.85679	0.547112	0.58951	0.783189	-6.57149	0.106133	FALSE
ETF1	-0.313807	7.87464	1.99745	0.0575954	0.170787	-5.52909	0.767545	FALSE
TGFBI	0.235947	1.92308	-0.788492	0.438367	0.667855	-6.46703	0.175318	FALSE
FAM53C	0.259171	8.52069	-2.30933	0.0301359	0.102627	-4.95041	0.988738	FALSE
SIL1	0.145471	2.06599	-0.617433	0.542943	0.747922	-6.61854	0.126144	FALSE
PAIP2	-0.180287	7.16299	1.59909	0.123288	0.298903	-6.16591	0.52447	FALSE
KDM3B	0.186412	5.35018	-1.16828	0.254523	0.484207	-6.65293	0.314969	FALSE
EGR1	0.582218	3.44335	-2.22293	0.0362069	0.11927	-4.87077	0.92347	FALSE
SERP1	-0.922383	7.63059	4.73833	8.68681e-05	0.00071168	0.720426	3.14772	TRUE
PLS1	2.59159	-0.204792	-3.06052	0.00557474	0.025448	-2.29661	1.59435	TRUE
ZFP30	-1.22196	-1.95549	1.23509	0.229122	0.452367	-5.13685	0.344509	FALSE
NR2C1	-0.270705	1.53321	1.02943	0.313856	0.550461	-6.07077	0.259273	FALSE
UTP20	0.333711	1.03932	-0.66875	0.510234	0.723655	-6.30391	0.140469	FALSE
TMPO	-0.5907	3.19338	3.02239	0.00601185	0.0271656	-3.01922	1.56598	TRUE
ARL1	0.0649951	1.76301	-0.217835	0.829456	0.924798	-6.66842	0.0339532	FALSE
MTERF2	2.80258	2.36862	-4.67897	0.00013466	0.00104078	0.866166	2.98264	TRUE
SOCS2	-0.481319	0.420886	1.11201	0.27749	0.511522	-5.8311	0.291136	FALSE
NFYB	-0.897332	2.55454	4.46117	0.00017403	0.0013016	0.476646	2.88552	TRUE
WASHC3	0.1211	1.89379	-0.519667	0.608203	0.797551	-6.64941	0.0982418	FALSE
APAF1	-0.230386	4.89691	1.00317	0.326093	0.563608	-6.78633	0.249023	FALSE
DUSP4	-0.148804	0.138135	0.219151	0.828443	0.924468	-6.30246	0.0341079	FALSE
CLU	0.815855	-1.10554	-1.36924	0.183993	0.392733	-5.20808	0.405903	FALSE
TNFRSF10B	-2.27011	6.68325	9.66565	1.42103e-09	4.83471e-08	11.8986	7.31563	TRUE
SORBS3	0.224011	-0.999424	-0.391461	0.699018	0.858178	-6.0394	0.0664227	FALSE
PTK2B	-1.88988	8.82659	7.49753	1.62072e-07	2.93127e-06	7.07926	5.53294	TRUE
PPP3CC	0.23371	2.90601	-0.983919	0.335273	0.573441	-6.4331	0.241511	FALSE
PDLIM2	-0.157666	5.19551	0.936604	0.35858	0.594943	-6.90408	0.225524	FALSE
EPHX2	0.923425	-3.00857	-0.932981	0.360408	0.596248	-5.30444	0.224573	FALSE
RNF170	-0.303498	0.10606	0.716845	0.480602	0.701852	-6.06621	0.153754	FALSE
UBIAD1	0.0433321	2.96138	-0.192407	0.849092	0.932734	-6.92466	0.030242	FALSE
TARDBP	-0.380904	4.52237	2.57663	0.0167792	0.0636841	-4.23616	1.19597	FALSE
TNFRSF8	-1.85783	5.89925	9.86511	8.7516e-10	3.19451e-08	12.4	7.4956	TRUE
ZNF706	-0.386339	3.3033	2.10608	0.0461812	0.144197	-4.96158	0.841043	FALSE
LYPLA1	-0.0700711	2.51781	0.266669	0.792073	0.907438	-6.85739	0.0421829	FALSE
COPS5	0.0193575	4.35161	-0.149712	0.882282	0.949717	-7.23004	0.0224059	FALSE
RDH10	0.478147	-1.00712	-0.693647	0.494769	0.712651	-5.86887	0.147123	FALSE
AKAP1	0.335448	1.97648	-0.831475	0.414155	0.648267	-6.3801	0.188246	FALSE
COIL	1.42286	3.42705	-7.34915	1.65576e-07	2.97377e-06	7.27894	5.52669	TRUE
TRIM25	3.4213	9.39868	-23.9435	6.71921e-18	2.42322e-14	30.9737	13.6156	TRUE
SCPEP1	0.447568	4.90873	-3.7053	0.00114866	0.00665572	-1.72675	2.1768	FALSE
SPOP	0.125913	5.75327	-0.949222	0.35226	0.590007	-6.91101	0.229143	FALSE
SLC35B1	0.197112	3.10245	-0.907724	0.373327	0.610155	-6.63619	0.21456	FALSE
TEX14	0.0564302	-2.10829	-0.0530617	0.958136	0.982064	-5.77189	0.00786005	FALSE
FAM117A	2.41209	4.44227	-6.73081	1.29212e-06	1.82284e-05	5.17376	4.73925	TRUE
NCAPH	-0.853642	-0.53944	1.31961	0.1998	0.414068	-5.3577	0.382929	FALSE
TMEM131L	-0.757616	5.92306	4.41736	0.00019425	0.00142967	-0.0302538	2.84476	TRUE
TRIM6	2.95662	0.176369	-7.03179	3.40366e-07	5.61875e-06	6.74269	5.25036	TRUE
ABCC11	-0.107915	-4.40469	0.0887025	0.930077	0.971135	-5.50146	0.0127205	FALSE
ADCY7	0.304902	6.12139	-1.76471	0.0907332	0.239161	-5.85806	0.62131	FALSE
CEP89	-0.142731	0.918298	0.355589	0.725351	0.872398	-6.39814	0.0592855	FALSE
TSHZ3	1.68326	1.64478	-5.0271	4.22102e-05	0.00038057	2.02591	3.41957	TRUE
ECHDC2	0.70631	-0.0381089	-1.38967	0.177779	0.383918	-5.29302	0.415761	FALSE
PLBD1	1.2561	7.1547	-7.1215	2.77272e-07	4.67268e-06	6.51333	5.33043	TRUE
PYROXD1	0.565604	-0.828856	-0.89099	0.382053	0.61853	-5.64764	0.20864	FALSE
BCL2L14	4.38644	-2.69654	-6.30095	1.87775e-06	2.52307e-05	4.75632	4.59807	TRUE
PSPC1	-0.0169253	3.67918	0.0721479	0.943101	0.975734	-7.18074	0.0106687	FALSE
ZNF549	-0.0294496	1.25624	0.0646681	0.94899	0.977896	-6.5504	0.00970747	FALSE
A1BG	-0.674235	-0.928836	1.24307	0.226221	0.448644	-5.36819	0.348098	FALSE
ZSCAN18	-0.066349	3.01106	0.346749	0.731896	0.875789	-6.97409	0.0576006	FALSE
ZNF211	-0.505836	3.00286	1.93267	0.0655346	0.188199	-5.14546	0.725384	FALSE
LHX4	-1.67598	-0.889641	1.55631	0.134658	0.317987	-4.97794	0.49759	FALSE
RNF2	0.886184	3.18026	-3.44759	0.00216367	0.0114482	-2.12884	1.94126	TRUE
TRMT1L	-0.442521	4.22493	3.01598	0.00610337	0.027514	-3.27934	1.56045	FALSE
SEC22A	-0.357531	1.49722	1.0114	0.322225	0.559388	-6.17275	0.252287	FALSE
CSTA	-0.662374	4.51107	4.17121	0.00036	0.00243827	-0.574114	2.61292	TRUE
DPPA4	1.869	-1.90888	-2.26615	0.0330433	0.110617	-3.62375	0.956177	FALSE
POPDC2	1.06571	-0.709405	-1.98657	0.0588663	0.173529	-4.31973	0.760628	FALSE
B4GALT4	0.359381	3.92982	-1.05938	0.301279	0.537041	-6.65184	0.269992	FALSE
NAA50	-1.30588	7.02697	8.9874	4.96153e-09	1.44068e-07	10.6101	6.84143	TRUE
CD80	-0.359262	0.296809	0.79304	0.435765	0.66561	-6.0834	0.17678	FALSE
KIF18A	0.704993	-0.858741	-1.17808	0.250669	0.479531	-5.43827	0.319184	FALSE
DESI2	0.276592	2.97579	-1.19523	0.244032	0.4711	-6.27071	0.326887	FALSE
CRY2	-0.0280764	3.7962	0.146011	0.88517	0.950674	-7.09196	0.0219686	FALSE
PEX16	-0.0009414	4.0987	0.00588926	0.995351	0.998345	-7.20851	0.00071953	FALSE
DEPDC7	-1.34101	-1.71047	1.88949	0.0713468	0.200518	-4.36966	0.697846	FALSE
CAT	0.440165	6.00372	-1.85038	0.0771235	0.21213	-5.7468	0.673397	FALSE
PILRB	-2.25492	2.30011	7.77511	6.42664e-08	1.31538e-06	8.36382	5.88095	TRUE
ZMYM2	-0.314972	4.51549	1.98306	0.0592823	0.174385	-5.3749	0.758492	FALSE
GJB6	-0.37293	4.95354	1.35732	0.187956	0.397423	-6.37838	0.400747	FALSE
GJA3	-1.54819	-3.86852	1.3423	0.192445	0.403884	-4.81709	0.393743	FALSE
TBC1D15	0.636644	7.37957	-3.39544	0.0024568	0.0127302	-2.57609	1.89517	TRUE
ADGRB2	-0.305473	-3.34117	0.323923	0.748889	0.885589	-5.72917	0.0527678	FALSE
ZCCHC17	0.0793994	2.21117	-0.293682	0.771604	0.897978	-6.7161	0.0467344	FALSE
KHDRBS1	0.103193	4.51011	-0.453311	0.654523	0.829457	-7.20772	0.0812059	FALSE
TMEM39B	0.250756	0.345374	-0.617299	0.54303	0.747931	-6.10731	0.126138	FALSE
CCRL2	-0.0275015	10.8638	0.134922	0.893834	0.955091	-7.45911	0.0199554	FALSE
CCR2	-0.232605	0.493444	0.463921	0.647014	0.824887	-6.43782	0.0836055	FALSE
POLR3GL	-0.171277	2.10859	0.490153	0.628614	0.812441	-6.61846	0.0902083	FALSE
TNFSF10	5.24847	5.92679	-14.9295	1.64252e-12	1.64544e-10	18.8481	9.78372	TRUE
ZNF639	0.273732	1.0587	-0.652346	0.520569	0.730966	-6.37315	0.136103	FALSE
PIK3CA	0.253129	3.48136	-1.233	0.229883	0.453174	-6.38425	0.343735	FALSE
PDS5A	0.484361	4.13138	-2.85028	0.00899319	0.0383188	-3.61321	1.41659	FALSE
TMEM156	-0.0870767	2.13543	0.283201	0.779526	0.901152	-6.68383	0.0452019	FALSE
LIAS	-0.253999	-0.499082	0.475354	0.638966	0.819824	-6.06341	0.0862794	FALSE
TMEM54	-0.79581	-1.74081	1.24221	0.226529	0.448876	-5.43454	0.347873	FALSE
ZSCAN20	-0.73174	-2.39052	0.788612	0.438298	0.667855	-5.552	0.175318	FALSE
LRIF1	0.211158	5.20056	-1.3077	0.203747	0.41945	-6.50039	0.37732	FALSE
TMIGD3	-0.835777	-2.13932	0.620119	0.541204	0.746842	-5.42068	0.126771	FALSE
CLCC1	-0.178537	0.924821	0.473053	0.640582	0.82114	-6.32118	0.085583	FALSE
GPSM2	-0.719456	0.881824	1.5994	0.123219	0.298802	-5.11698	0.524617	FALSE
GTDC1	0.0923829	3.87052	-0.585516	0.563836	0.764329	-7.0548	0.116719	FALSE
CXCR4	-1.01541	11.6043	5.1896	2.81704e-05	0.00026651	1.81782	3.57429	TRUE
ZRANB3	0.0202984	-1.05701	-0.0335082	0.973555	0.989468	-6.16047	0.00459819	FALSE
ACVR2A	-0.764508	-0.300387	1.47291	0.15417	0.348569	-5.18288	0.457711	FALSE
POLK	-0.174354	2.99182	0.853103	0.402297	0.638519	-6.63447	0.194826	FALSE
FLT3	0.234067	-0.283052	-0.379695	0.707614	0.863313	-6.22445	0.0638317	FALSE
RPL21	0.154094	-1.14548	-0.21844	0.82899	0.92468	-5.98375	0.0340085	FALSE
MTIF3	0.433418	2.43346	-1.32814	0.197011	0.409984	-5.96713	0.387234	FALSE
GTF3A	0.120882	4.68794	-0.56641	0.576537	0.77401	-7.07995	0.111254	FALSE
RASL11A	-0.0943406	-2.96676	0.076829	0.939416	0.974581	-5.66867	0.0111819	FALSE
UBL3	-0.819039	5.9849	3.94438	0.00063446	0.00396826	-1.21884	2.4014	TRUE
FYTTD1	3.05339	5.6081	-6.27396	6.383e-06	7.37337e-05	3.58522	4.13233	TRUE
MTERF4	-0.101042	2.03942	0.394358	0.696907	0.857088	-6.64467	0.0669746	FALSE
XPNPEP2	-0.235143	-2.26065	0.264433	0.793774	0.908495	-5.73257	0.0416776	FALSE
SASH3	-1.11026	9.17199	6.57836	9.74482e-07	1.42167e-05	5.22351	4.8472	TRUE
OCRL	-0.112052	0.4274	0.253861	0.801832	0.911469	-6.32637	0.040258	FALSE
MRPS2	-0.372072	2.01024	1.37338	0.182721	0.3908	-5.81784	0.408046	FALSE
LAX1	-0.275123	2.49355	1.01587	0.320136	0.557102	-6.26246	0.254065	FALSE
KIAA1191	-0.0431672	3.15616	0.227189	0.822261	0.92106	-6.95778	0.0357119	FALSE
COPA	0.31128	7.5651	-2.63781	0.0146241	0.0568814	-4.26778	1.24503	FALSE
CD244	-1.22555	5.01155	3.5226	0.00205899	0.0109781	-2.22482	1.95947	TRUE
LY9	-0.644004	2.93336	2.68772	0.0130611	0.0520167	-3.61628	1.28386	FALSE
RBBP6	1.0455	5.67575	-6.26927	2.02496e-06	2.68684e-05	4.5358	4.57076	TRUE
ZC3H7A	0.777792	5.29056	-4.03906	0.00050097	0.00324247	-0.961835	2.48912	TRUE
SERAC1	-0.813359	2.10892	2.92962	0.00747612	0.0327923	-3.00798	1.48423	TRUE
ANXA11	1.53685	8.18224	-8.39232	1.70242e-08	4.17094e-07	9.33823	6.37977	TRUE
FAM213A	0.511428	-1.25585	-0.769381	0.449406	0.677206	-5.7043	0.169279	FALSE
NAA60	0.355903	4.96168	-2.43762	0.0228251	0.0821522	-4.56462	1.08538	FALSE
RPL5	-0.191938	2.61182	0.964783	0.344572	0.583027	-6.43946	0.234312	FALSE
ODF2L	-0.0108644	1.9324	0.0365705	0.971139	0.988461	-6.72828	0.00504024	FALSE
SPATA1	0.836379	-2.90916	-1.01365	0.321171	0.558364	-5.22983	0.253082	FALSE
TRMT13	-0.235244	0.846186	0.612932	0.545865	0.749888	-6.28194	0.125004	FALSE
LRRC39	0.672259	-3.2462	-0.816573	0.422452	0.655	-5.3701	0.183758	FALSE
RWDD3	0.107879	0.318429	-0.249646	0.805052	0.913401	-6.29205	0.0393383	FALSE
ZNF644	-0.432412	4.12534	2.25928	0.0335287	0.111837	-4.80666	0.951415	FALSE
CCDC18	-0.0334152	2.31046	0.165227	0.870192	0.942704	-6.8465	0.0256246	FALSE
RPAP2	-0.584586	1.42856	1.80416	0.0841645	0.226245	-5.03589	0.64542	FALSE
PQLC1	0.950691	3.76712	-4.54259	0.00014189	0.0010892	0.42056	2.96289	TRUE
BBS9	0.18597	1.20789	-0.530182	0.601008	0.791751	-6.37588	0.101411	FALSE
PMS2	-0.0079283	-0.511743	0.0153818	0.987859	0.995891	-6.16565	0.00178818	FALSE
ZMIZ2	-1.14738	3.51617	5.95385	4.31934e-06	5.24134e-05	3.98837	4.28056	TRUE
SEPT7	-0.400673	6.01271	3.14436	0.0045003	0.021299	-3.10801	1.67164	FALSE
EEPD1	-1.29442	5.30789	6.39096	1.51628e-06	2.0792e-05	4.85776	4.6821	TRUE
KLHL7	-0.307235	2.68398	1.16964	0.253986	0.483593	-6.21378	0.31552	FALSE
HERPUD2	0.764999	5.70295	-3.87009	0.00076336	0.00465502	-1.37096	2.33208	TRUE
CBX3	0.0537513	4.48826	-0.248498	0.805928	0.913581	-7.23329	0.0392531	FALSE
HNRNPA2B1	-0.355957	8.56256	2.68418	0.0131667	0.05233	-4.18842	1.28125	FALSE
FAM126A	0.300627	3.61024	-1.53229	0.138932	0.323756	-5.92049	0.489783	FALSE
INHBA	-0.0738405	3.4546	0.288218	0.775731	0.899528	-7.05906	0.0459854	FALSE
FKBP9	0.523025	-3.21844	-0.54387	0.591703	0.784933	-5.62064	0.105168	FALSE
NT5C3A	0.517989	3.70095	-2.31564	0.0297311	0.101575	-4.63096	0.993214	FALSE
ARL4A	-0.784981	3.1841	3.71348	0.00112567	0.00653299	-1.46372	2.18489	TRUE
CCZ1	1.03922	-0.639934	-1.95947	0.06214	0.180727	-4.34423	0.742976	FALSE
POLM	-0.320357	3.87945	1.56987	0.129942	0.31047	-5.88749	0.507981	FALSE
RAMP3	-2.28108	-1.00464	3.95553	0.00061708	0.00387704	-0.307779	2.4115	TRUE
MRM2	-0.167772	2.25916	0.6548	0.519016	0.729909	-6.57734	0.136731	FALSE
SMU1	0.207564	5.16307	-1.51385	0.143527	0.331849	-6.21926	0.47906	FALSE
GLIPR2	1.99131	8.26145	-12.9124	4.24571e-12	3.51187e-10	17.7524	9.45446	TRUE
SLC25A51	0.122304	1.09011	-0.335209	0.74047	0.880285	-6.34752	0.0553769	FALSE
CLTA	-0.18025	6.51669	1.2696	0.216774	0.436892	-6.60473	0.359626	FALSE
RECK	-0.0064443	0.372091	0.0161639	0.987241	0.99569	-6.38866	0.00187597	FALSE
TAF1L	0.333471	-3.43699	-0.293609	0.771659	0.897978	-5.56899	0.0467344	FALSE
ACO1	3.15517	3.34988	-10.4284	3.02247e-10	1.30074e-08	13.6067	7.88581	TRUE
PHF24	-3.60729	-0.58076	6.24767	2.13207e-06	2.80419e-05	4.96357	4.55219	TRUE
DCAF10	0.675386	4.30196	-3.80693	0.00089303	0.00533744	-1.3803	2.27267	TRUE
KIAA1549	0.29504	-4.06111	-0.271758	0.788204	0.90535	-5.6456	0.0431837	FALSE
TRIM24	0.267123	2.37263	-1.07117	0.295075	0.53017	-6.32785	0.275584	FALSE
NUDT10	-0.52288	-2.81096	0.541829	0.593086	0.785785	-5.67262	0.104696	FALSE
PLAU	-1.90624	12.0012	5.61236	1.91819e-05	0.00019131	2.31524	3.71826	TRUE
SRGN	-0.787187	12.7054	5.3524	1.88184e-05	0.00018833	2.22226	3.72507	TRUE
CISD1	0.214077	1.69541	-0.707513	0.486272	0.70581	-6.40982	0.151312	FALSE
EGR2	1.49179	7.11607	-3.84623	0.00108531	0.00632322	-1.69348	2.19906	TRUE
ECD	-0.494176	4.49986	3.31748	0.00296828	0.0149614	-2.6091	1.82503	FALSE
P4HA1	-1.27201	5.14142	3.82994	0.00100275	0.0059129	-1.57853	2.2282	TRUE
SLC25A16	-0.249214	2.3824	1.06907	0.296002	0.531167	-6.34277	0.274769	FALSE
ZWINT	-0.461746	-0.0313309	1.09867	0.283148	0.51756	-5.87294	0.286039	FALSE
VPS26A	-0.703288	7.71462	4.32247	0.00024643	0.00175582	-0.320221	2.75552	TRUE
RBM19	-0.172372	3.07749	0.813525	0.424162	0.656129	-6.64426	0.183011	FALSE
CIT	1.31319	-1.99515	-0.884328	0.386726	0.62265	-5.52799	0.205756	FALSE
IFT81	-0.476576	-1.01288	0.618434	0.542295	0.747432	-5.75421	0.126428	FALSE
ACADS	-0.195087	1.37256	0.519791	0.608118	0.797497	-6.42355	0.098271	FALSE
HVCN1	-0.929035	4.57521	5.46265	1.4335e-05	0.00014908	2.72273	3.82659	TRUE
DDX54	-0.119117	3.47169	0.576502	0.56981	0.7689	-6.84735	0.11413	FALSE
MED13L	-0.443144	5.28842	2.86631	0.00866481	0.0371302	-3.7137	1.43027	FALSE
CDKN2C	-0.382155	0.237284	0.810776	0.425707	0.656954	-6.0492	0.182465	FALSE
RNF11	-0.195062	5.72823	1.01109	0.322371	0.559479	-6.86879	0.252216	FALSE
BHLHE41	-0.285043	-0.734646	0.475035	0.63919	0.819938	-5.98215	0.0862189	FALSE
SSPN	0.218934	-0.507959	-0.42993	0.671201	0.840275	-6.00045	0.0755786	FALSE
ITPR2	0.323258	3.96078	-1.65746	0.110847	0.276993	-5.86226	0.557531	FALSE
CCDC91	-0.465784	1.82208	1.58751	0.125891	0.303192	-5.44438	0.518282	FALSE
NECAB1	0.161532	-1.90492	-0.269927	0.789596	0.90607	-5.88742	0.0428381	FALSE
WWP1	-0.148456	0.728528	0.316323	0.754577	0.888213	-6.42357	0.051483	FALSE
ACOT9	0.439168	7.40015	-2.24146	0.034818	0.11556	-5.06611	0.937192	FALSE
PRDX4	0.332569	1.85634	-1.2501	0.223688	0.445499	-5.98073	0.351154	FALSE
DDX39A	0.252064	7.58627	-1.79185	0.0861694	0.230296	-5.87393	0.637714	FALSE
PKN1	0.224866	5.1308	-1.37852	0.181151	0.388777	-6.37031	0.410299	FALSE
TRIR	-0.414139	6.30786	3.68988	0.00119329	0.00687675	-1.84294	2.16262	FALSE
ADGRE5	0.956729	9.57414	-6.44829	1.32388e-06	1.86211e-05	4.90558	4.73	TRUE
WDR83	-0.386871	1.80579	1.50452	0.145898	0.335607	-5.64514	0.474168	FALSE
GIPC1	4.85484	1.00201	-3.79875	0.00130975	0.00744326	-1.01338	2.12824	TRUE
SPRYD7	0.744095	-0.608004	-1.12245	0.273117	0.506463	-5.44228	0.295453	FALSE
EBPL	1.20924	-0.209953	-2.61324	0.0154562	0.05954	-3.33691	1.22519	FALSE
ATP7B	0.635199	-1.07894	-0.755287	0.457728	0.683597	-5.86552	0.1652	FALSE
ZC3H13	0.462147	5.00774	-3.09792	0.00502673	0.0233033	-3.13052	1.63258	FALSE
NLN	-0.759406	5.34449	3.25123	0.00348301	0.0171745	-2.85458	1.76512	TRUE
CENPK	-0.352723	-0.239037	0.562988	0.578826	0.775669	-5.99832	0.110324	FALSE
OPTN	-0.337702	3.91287	1.34703	0.190939	0.401845	-6.25376	0.395941	FALSE
ATF1	-0.532758	3.86858	3.2871	0.0031944	0.0159693	-2.58027	1.79671	TRUE
TSFM	0.0726389	1.31554	-0.20646	0.838227	0.928204	-6.52276	0.0323565	FALSE
NEUROD4	-2.87698	-2.80202	2.56204	0.0173353	0.065464	-3.04567	1.184	FALSE
ARHGAP9	0.311742	8.76807	-2.53267	0.0185071	0.0690219	-4.5069	1.16101	FALSE
NCKAP1L	-0.199225	6.28129	1.37865	0.181111	0.388738	-6.43562	0.410342	FALSE
MMP19	-0.48306	-2.65911	0.386076	0.702947	0.860233	-5.62491	0.0653838	FALSE
PFDN5	-0.0290553	5.8915	0.243314	0.809894	0.915382	-7.35469	0.0383977	FALSE
SPATS2	-0.517276	0.758544	1.1165	0.275603	0.509288	-5.8912	0.293037	FALSE
ORMDL2	0.328697	3.7454	-1.82429	0.0809734	0.219725	-5.53443	0.658121	FALSE
NR4A1	-1.3516	5.84167	5.74745	7.13082e-06	8.09717e-05	3.31399	4.09167	TRUE
PDE1B	-0.117341	-0.49059	0.217689	0.829569	0.924809	-6.12121	0.0339479	FALSE
CDK2	-0.765007	3.4629	4.13774	0.00039145	0.00261528	-0.476411	2.58248	TRUE
LRP1	-0.203614	0.146199	0.432267	0.669526	0.839143	-6.15779	0.0761641	FALSE
ATG101	-0.228129	2.3865	0.913365	0.370416	0.60711	-6.42493	0.216733	FALSE
NFE2	0.787829	4.63573	-3.74932	0.00103012	0.00604909	-1.60438	2.21831	TRUE
IKZF4	6.23076	0.839254	-7.63984	1.94348e-07	3.40757e-06	7.34554	5.46755	TRUE
SMUG1	-0.36282	2.18725	1.13478	0.268018	0.500457	-6.0744	0.300633	FALSE
TUBA1B	1.73896	3.74499	-6.87001	4.93915e-07	7.79201e-06	6.17948	5.10835	TRUE
EEF1AKMT3	-0.837699	-2.13924	0.903454	0.375541	0.612053	-5.49574	0.213211	FALSE
KBTBD4	-0.624359	4.03361	3.72609	0.0010911	0.00634871	-1.54736	2.19731	TRUE
SARDH	0.206905	-3.4634	-0.229727	0.820311	0.920005	-5.7859	0.0362098	FALSE
ATPAF1	0.610843	1.08234	-1.26022	0.220078	0.441232	-5.77513	0.355333	FALSE
STIL	0.428209	-0.905113	-0.515609	0.610991	0.799589	-5.94167	0.0971331	FALSE
HJURP	0.431189	-1.32308	-0.611649	0.546698	0.750462	-5.98638	0.124671	FALSE
AMD1	0.79824	6.07868	-5.01329	4.36887e-05	0.00039135	1.45239	3.40743	TRUE
NDUFAF4	-0.130536	1.39684	0.418732	0.679251	0.845815	-6.45236	0.0727245	FALSE
USP45	-0.235006	-0.0742055	0.575583	0.570421	0.769283	-6.05851	0.113914	FALSE
MORF4L2	0.578339	7.70302	-4.35296	0.0002283	0.00164013	-0.240377	2.78512	TRUE
RAB9B	0.795436	-3.83186	-0.63399	0.532269	0.74012	-5.39313	0.130698	FALSE
FAM199X	0.300396	4.00631	-1.0628	0.298774	0.534474	-6.59372	0.272073	FALSE
RAB9A	-2.49314	4.39761	14.0972	6.87575e-13	8.43426e-11	19.622	10.074	TRUE
METTL8	-0.51713	0.563526	1.12874	0.270507	0.503279	-5.80166	0.298191	FALSE
TTC21B	0.414545	1.51574	-1.31952	0.199829	0.41408	-5.73797	0.382916	FALSE
NMI	1.06545	7.08021	-6.01503	3.72595e-06	4.61128e-05	3.8844	4.33618	TRUE
TNFAIP6	-2.29687	9.3682	8.35375	4.26036e-08	9.24462e-07	8.48692	6.03411	TRUE
ACVR1C	0.954477	-4.09176	-0.713189	0.482819	0.703754	-5.32485	0.152579	FALSE
BAZ2B	-0.0943113	5.58216	0.713485	0.482639	0.70361	-7.11844	0.152668	FALSE
SLC36A1	0.207851	6.40629	-1.70262	0.101959	0.260304	-5.98557	0.584519	FALSE
LPGAT1	0.208551	5.8229	-1.29173	0.209131	0.426373	-6.56203	0.37021	FALSE
BATF3	-1.16016	0.928291	3.88245	0.00074023	0.00453547	-0.822891	2.34338	TRUE
G0S2	-1.04156	10.8895	3.57251	0.00183123	0.00991021	-2.27847	2.00392	TRUE
KCNJ2	0.58911	4.81968	-1.26403	0.222302	0.443679	-6.5703	0.352932	FALSE
RAP2C	-2.07551	5.90324	13.2541	2.47909e-12	2.31621e-10	18.3164	9.63522	TRUE
EXOSC9	0.167218	1.79409	-0.60917	0.548312	0.752104	-6.50949	0.123722	FALSE
PLA2G12A	-0.157801	-0.265241	0.324544	0.748425	0.885589	-6.10952	0.0527678	FALSE
B9D2	0.27506	3.89696	-1.55813	0.132698	0.314813	-6.04461	0.501948	FALSE
COQ8B	-0.594406	3.29178	2.48637	0.0205059	0.075094	-4.23719	1.12439	FALSE
PFKFB2	0.420603	4.92658	-1.93043	0.065826	0.188828	-5.52842	0.723933	FALSE
C4BPA	2.5774	2.60632	-7.89271	5.33485e-08	1.12644e-06	8.44147	5.94829	TRUE
RAB38	-1.6881	-1.83558	1.87298	0.0736858	0.205413	-4.36218	0.687372	FALSE
AGO2	-0.653807	5.40475	4.65704	0.00010649	0.00084967	0.593667	3.07075	TRUE
MXD4	0.177388	2.88954	-0.769502	0.449335	0.677206	-6.6255	0.169279	FALSE
CKS2	-0.0203644	2.46661	0.0703103	0.944547	0.976157	-6.82609	0.0104802	FALSE
ACSL3	2.10475	5.95223	-13.4851	1.73353e-12	1.71753e-10	18.6873	9.7651	TRUE
CHPF	-0.37697	1.25174	0.885553	0.384916	0.621184	-6.13233	0.20678	FALSE
DNPEP	0.468085	3.20097	-2.03912	0.0529502	0.160611	-5.02437	0.794226	FALSE
FAM124B	2.34202	-3.32416	-1.94228	0.0643001	0.185513	-4.04622	0.731625	FALSE
SLC12A4	0.193532	3.14107	-0.698461	0.491809	0.710317	-6.7779	0.148548	FALSE
ENKD1	-0.229188	-0.165173	0.365339	0.718157	0.868882	-6.10258	0.0610394	FALSE
GCNT7	-0.155992	0.134407	0.332143	0.742754	0.882065	-6.38375	0.0544993	FALSE
FAM210B	0.130012	1.01032	-0.336611	0.739426	0.879667	-6.59551	0.0556817	FALSE
PI3	-4.0893	9.0269	18.791	1.44533e-15	7.66536e-13	25.7363	12.1155	TRUE
FAM209A	0.0117621	1.08007	-0.0345048	0.972769	0.988991	-6.55666	0.00480772	FALSE
SNX21	-0.666085	-0.578615	1.45637	0.158649	0.355109	-5.16161	0.449638	FALSE
SLPI	-1.63476	6.17334	9.88797	8.37574e-10	3.06974e-08	12.4261	7.5129	TRUE
TTPAL	-1.25566	7.95677	6.57562	9.8079e-07	1.42741e-05	5.23264	4.84545	TRUE
PREX1	-0.0474879	8.9809	0.288448	0.775557	0.899528	-7.4124	0.0459854	FALSE
KCNS1	-1.10641	0.359808	2.84561	0.00909106	0.0386628	-3.11736	1.41271	TRUE
SDC4	-2.6735	-0.170583	5.11115	3.42372e-05	0.00031774	2.37638	3.49793	TRUE
NCOA3	-0.114691	5.9584	0.763657	0.452744	0.679909	-7.07428	0.167549	FALSE
PIGT	0.347366	5.00948	-2.40273	0.0246316	0.0875066	-4.62156	1.05796	FALSE
SEMG2	-0.845791	-2.31287	0.733459	0.470602	0.693286	-5.47794	0.159087	FALSE
MATN4	-0.586911	-1.67718	0.986359	0.3341	0.572344	-5.55172	0.242342	FALSE
NCOA5	-0.026838	4.14253	0.172185	0.864781	0.940455	-7.174	0.0266622	FALSE
VAPB	1.81372	4.27579	-7.82868	5.71529e-08	1.19557e-06	8.2775	5.92243	TRUE
PARD6B	0.302333	-0.823148	-0.341272	0.73596	0.877904	-5.98149	0.0565528	FALSE
CHD6	-0.216905	2.33331	0.633524	0.532568	0.740192	-6.62961	0.130656	FALSE
PLCG1	-0.126856	1.67623	0.415474	0.681601	0.847454	-6.50604	0.0718839	FALSE
TOX2	-0.511945	-1.66566	0.62367	0.538909	0.745299	-5.82494	0.12767	FALSE
SRSF6	0.288961	5.33396	-1.83984	0.0785808	0.215022	-5.70654	0.667518	FALSE
ARFGEF2	0.340195	4.42016	-1.65735	0.110869	0.276993	-5.94171	0.557531	FALSE
ZNFX1	0.142251	8.74161	-1.08388	0.289517	0.524311	-6.86055	0.280411	FALSE
ZNF831	0.019197	0.751787	-0.0401212	0.968339	0.986752	-6.3858	0.00579217	FALSE
CSE1L	-0.107111	3.8074	0.440083	0.663937	0.835544	-7.01064	0.0780306	FALSE
RAB22A	0.211843	5.38176	-1.07649	0.292741	0.52805	-6.79984	0.277325	FALSE
STAU1	1.72417	6.42999	-10.1533	5.05569e-10	1.99922e-08	12.9341	7.69914	TRUE
CDH26	-0.162713	-2.36637	0.149552	0.882407	0.949717	-5.86173	0.0224059	FALSE
SNAI1	-0.748995	-1.72782	1.00716	0.324212	0.561595	-5.39226	0.250577	FALSE
MOCS3	-0.394187	1.58181	1.31751	0.200491	0.414736	-5.75979	0.382228	FALSE
STX16	-0.141348	5.00292	1.00988	0.322936	0.560083	-6.79075	0.251748	FALSE
PMEPA1	-0.362807	0.461359	0.904532	0.374981	0.611593	-5.86936	0.213538	FALSE
RNF114	0.044629	6.32979	-0.358044	0.723537	0.871473	-7.33875	0.0597459	FALSE
DDX27	0.180354	5.11368	-1.06365	0.298398	0.533907	-6.70538	0.272535	FALSE
SEMG1	-2.15783	1.97948	4.67064	0.00010292	0.00082522	1.17946	3.08343	TRUE
BCAS4	-0.450314	1.0062	1.14059	0.265641	0.497615	-5.82246	0.303106	FALSE
ZBP1	3.60622	5.79332	-18.8777	1.30677e-15	7.36367e-13	25.8106	12.1329	TRUE
NEURL2	-0.263939	3.20646	0.773713	0.447139	0.675449	-6.81365	0.170408	FALSE
MTRR	0.0977118	3.43203	-0.536326	0.596823	0.788707	-6.89745	0.103084	FALSE
FASTKD3	0.371907	0.868363	-0.89717	0.378815	0.615651	-5.99882	0.210665	FALSE
PEPD	0.430671	2.84134	-1.79129	0.0862611	0.230507	-5.33433	0.637316	FALSE
IQSEC2	1.1084	-3.72432	-0.99594	0.329521	0.567357	-5.12474	0.246144	FALSE
VAMP7	-0.244038	4.44531	1.65431	0.11149	0.277984	-5.90214	0.55598	FALSE
IL9R	-1.35778	-1.42473	1.8031	0.0843355	0.22657	-4.50623	0.644798	FALSE
STAMBP	-0.222053	3.58022	1.35461	0.188547	0.398206	-6.18872	0.399892	FALSE
NAGK	-0.329414	7.61256	2.14235	0.042849	0.136235	-5.26301	0.86571	FALSE
MCEE	-1.38877	-0.80298	2.37116	0.0263788	0.0925414	-3.5751	1.03366	FALSE
PAIP2B	-0.451757	-2.40653	0.549233	0.588077	0.78208	-5.68459	0.106749	FALSE
SNRNP27	2.87096	3.7974	-7.60194	1.94643e-07	3.40757e-06	7.16737	5.46755	TRUE
MPHOSPH10	0.142972	2.97247	-0.552006	0.586206	0.780742	-6.786	0.107492	FALSE
IL17C	-4.2956	-3.46485	3.92214	0.00067061	0.00415977	-0.380786	2.38093	TRUE
ATP8A1	0.751148	3.14734	-3.60383	0.00147532	0.00825923	-1.71881	2.08306	TRUE
USP22	0.214368	4.9734	-1.29003	0.209709	0.4269	-6.49115	0.369674	FALSE
POF1B	-1.80516	-4.0104	1.93988	0.0646067	0.186189	-4.07727	0.730045	FALSE
ZNF576	-0.187681	0.990431	0.52391	0.605295	0.795611	-6.37088	0.0992992	FALSE
IRGC	-2.21243	-3.2403	2.31546	0.0297426	0.101595	-3.50154	0.993129	FALSE
ZNF45	0.168208	1.90725	-0.619806	0.541406	0.747007	-6.54245	0.126675	FALSE
LYPD3	-6.68463	0.624342	8.97793	5.05801e-09	1.46634e-07	10.2399	6.83377	TRUE
CEACAM8	-0.0289393	4.55927	0.189906	0.851029	0.93327	-7.26561	0.0299927	FALSE
USP9X	0.0713028	7.5499	-0.464952	0.646287	0.82435	-7.32589	0.0838881	FALSE
F13A1	0.110717	0.249611	-0.231589	0.818881	0.919227	-6.49376	0.0365774	FALSE
TRERF1	-0.425173	2.7395	1.839	0.0787086	0.215302	-5.33072	0.666951	FALSE
PACSIN1	0.320921	-1.5882	-0.372507	0.712886	0.866049	-5.86501	0.0624576	FALSE
BTN2A2	-2.12002	5.01659	8.50543	1.34194e-08	3.4226e-07	9.67581	6.46564	TRUE
SIRT5	1.49573	1.81366	-2.82752	0.00953589	0.0401693	-3.09613	1.39611	TRUE
MRS2	0.0102193	1.48013	-0.0330065	0.973951	0.989581	-6.62011	0.00454876	FALSE
WRNIP1	0.0760383	2.1047	-0.240942	0.81171	0.916524	-6.88897	0.0378561	FALSE
RRP36	0.0994375	2.96903	-0.48831	0.629899	0.813286	-6.84973	0.0897569	FALSE
BTN1A1	-0.623649	-3.22038	0.556146	0.583419	0.779332	-5.45154	0.108277	FALSE
SNRPC	0.18133	2.84629	-0.973359	0.340383	0.578795	-6.44471	0.237475	FALSE
SERPINB6	-0.487579	3.24937	1.89772	0.0702062	0.198084	-5.38335	0.70315	FALSE
XPO5	-0.0764077	2.76578	0.30093	0.76614	0.894414	-6.8469	0.0484616	FALSE
ABCC10	-0.279543	2.11568	0.778354	0.444202	0.673062	-6.49578	0.171945	FALSE
HIST1H1D	-1.55282	-2.38017	2.27373	0.0325151	0.109277	-3.61857	0.96147	FALSE
PEX6	0.101411	1.48705	-0.276842	0.784345	0.903501	-6.75104	0.0440711	FALSE
NQO2	-1.2973	5.82671	5.58838	1.0523e-05	0.00011472	2.91368	3.94035	TRUE
OARD1	0.537736	2.6552	-2.2661	0.0330465	0.110617	-4.55139	0.956177	FALSE
UNC5CL	0.0604898	-1.30283	-0.0926102	0.927006	0.969849	-6.04074	0.013296	FALSE
AARS2	-0.37667	1.54064	0.865636	0.395525	0.631384	-6.28602	0.199707	FALSE
ZNF391	0.968235	-3.50307	-0.79713	0.433433	0.663694	-5.318	0.178032	FALSE
RPS10	1.7201	-2.61088	-1.78905	0.08663	0.231184	-4.35342	0.636042	FALSE
MOCS1	1.55834	-3.22018	-1.46445	0.156449	0.352196	-4.67421	0.453215	FALSE
MED20	-1.11911	3.1555	5.14897	3.11633e-05	0.00029176	2.05175	3.53497	TRUE
TBCC	-0.301536	5.71182	1.69425	0.103559	0.263344	-5.94048	0.579477	FALSE
MAD2L1BP	-0.0574619	4.8678	0.412597	0.683678	0.848481	-7.23608	0.0713577	FALSE
KLHDC3	0.156867	3.85629	-0.778283	0.444243	0.673062	-6.80459	0.171945	FALSE
GNMT	-0.745189	-0.116319	1.47492	0.153634	0.347464	-5.26236	0.45909	FALSE
DNAH8	1.37202	-3.18795	-1.20928	0.238696	0.464475	-5.05337	0.333038	FALSE
TREM1	0.756808	11.1322	-4.32361	0.00024573	0.00175209	-0.343668	2.75644	TRUE
MEA1	-0.2198	3.08608	1.06846	0.296271	0.531261	-6.44153	0.274692	FALSE
KLHL31	-1.41961	-3.46887	1.59827	0.123471	0.299203	-4.64301	0.524035	FALSE
CDKN1A	1.08853	8.21832	-2.28368	0.034721	0.115344	-5.04332	0.938003	FALSE
SOX4	-0.876973	0.48466	2.08771	0.0479567	0.148278	-4.46156	0.828924	FALSE
GLO1	-0.0016533	3.26868	0.00793053	0.99374	0.997189	-7.02197	0.00122263	FALSE
CPNE5	0.635183	2.32299	-2.09026	0.0477068	0.147758	-4.72987	0.830448	FALSE
KCNK17	-0.21122	-3.19658	0.167622	0.868328	0.942156	-5.60953	0.0258769	FALSE
RREB1	0.231415	4.66622	-1.3243	0.198261	0.411777	-6.44382	0.385338	FALSE
SSR1	0.412536	6.37914	-3.26123	0.00340015	0.016848	-2.85809	1.77345	FALSE
RIOK1	-0.166496	3.04145	0.788444	0.438394	0.667855	-6.65455	0.175318	FALSE
NRN1	3.1526	-4.18218	-2.28707	0.0316036	0.106778	-3.49976	0.971517	FALSE
SLC35B3	-0.116175	2.48761	0.551161	0.586776	0.781039	-6.7319	0.107327	FALSE
RPP40	-0.167712	-0.970217	0.336217	0.73972	0.879667	-6.0758	0.0556817	FALSE
ATXN1	-0.141396	4.45597	0.841066	0.408869	0.643681	-6.94166	0.191329	FALSE
NUP153	1.70597	6.50558	-10.8141	1.49139e-10	7.13336e-09	14.1731	8.14671	TRUE
DEK	2.34646	6.36317	-10.0842	6.40266e-10	2.45644e-08	12.7013	7.60969	TRUE
EEF1E1	-0.9377	-0.36922	1.74175	0.0947558	0.247217	-4.75742	0.606922	FALSE
RUNX2	0.37302	2.9493	-1.37567	0.182018	0.389943	-6.02148	0.408999	FALSE
LRRFIP1	-0.324983	7.1904	2.0446	0.0523647	0.15907	-5.43405	0.798412	FALSE
CXCL6	-2.21156	1.81777	4.31244	0.00025271	0.00179196	0.425035	2.74667	TRUE
EREG	-3.82023	0.588238	6.63554	8.52232e-07	1.25551e-05	5.82589	4.90118	TRUE
MYRF	0.014449	-0.524469	-0.0185902	0.985326	0.995038	-6.18335	0.00216012	FALSE
AHNAK	-0.012227	3.93269	0.0556394	0.956104	0.980891	-7.07027	0.00837945	FALSE
EMC3	-0.061456	5.66584	0.525084	0.604491	0.794962	-7.22213	0.0996538	FALSE
WNT1	0.0452548	-3.16346	-0.0626283	0.950597	0.97821	-5.81175	0.00956801	FALSE
SH3TC1	-0.783027	3.38082	3.23254	0.0036432	0.0178129	-2.5702	1.74926	TRUE
CNOT1	0.116991	7.38609	-0.941205	0.356267	0.593391	-6.98156	0.226659	FALSE
LRRC29	-0.200627	0.020454	0.509798	0.614994	0.803145	-6.21548	0.0952059	FALSE
BBS2	-0.474026	1.98537	1.62	0.118704	0.290746	-5.44816	0.536487	FALSE
MT1G	-1.05978	-4.16053	0.984371	0.335056	0.573165	-5.1684	0.241721	FALSE
MT2A	0.45446	3.66098	-1.72011	0.0986831	0.254491	-5.69128	0.594327	FALSE
C16orf70	-0.723869	2.88931	3.13329	0.00462076	0.021755	-2.73563	1.66244	TRUE
GOT2	0.191572	2.86687	-0.935532	0.35912	0.595079	-6.45679	0.225425	FALSE
DOK4	-0.109053	-0.765703	0.184043	0.855574	0.935921	-6.16835	0.028761	FALSE
GPR18	-0.416185	1.70965	1.59233	0.124802	0.301451	-5.3881	0.520784	FALSE
CLYBL	0.737729	-1.96696	-0.895912	0.379473	0.615876	-5.46248	0.210507	FALSE
TMTC4	-0.052852	0.111347	0.0966463	0.923835	0.968589	-6.26666	0.0138604	FALSE
RAP2A	0.0555565	-0.305587	-0.0987227	0.922204	0.968164	-6.18503	0.0140512	FALSE
ABCC4	-0.0728085	0.197941	0.181161	0.85781	0.937324	-6.33662	0.0281101	FALSE
EFNB2	0.163633	-3.0106	-0.145886	0.885268	0.950674	-5.73211	0.0219686	FALSE
TM9SF2	0.721577	7.45082	-4.60594	0.00012105	0.00094612	0.392315	3.02405	TRUE
C17orf53	-1.10512	-0.594791	1.92536	0.0664881	0.190153	-4.43815	0.720897	FALSE
IRF1	3.94596	9.78729	-12.7533	3.07669e-11	1.8493e-09	15.8678	8.73299	TRUE
UPF3B	-2.45862	3.01911	8.90238	5.90039e-09	1.67591e-07	10.6486	6.77575	TRUE
RNF113A	-0.398402	3.30344	1.5474	0.135258	0.318778	-5.81963	0.496512	FALSE
SEPT6	1.74166	5.95471	-10.439	2.96373e-10	1.27852e-08	13.5003	7.89329	TRUE
TMEM255A	-0.199824	-1.48243	0.254061	0.80168	0.911421	-6.12086	0.0402811	FALSE
NDUFA1	0.141183	5.08129	-1.19182	0.245343	0.472651	-6.63086	0.325459	FALSE
ATP5S	0.279142	0.820315	-0.631077	0.534139	0.741633	-6.24702	0.129811	FALSE
PTGER2	-3.35149	4.98187	8.4751	5.90691e-08	1.22711e-06	8.33337	5.91112	TRUE
FAM193A	-0.116392	2.97197	0.680431	0.502945	0.718231	-6.77552	0.143736	FALSE
GRK4	-1.28458	-2.22197	1.22079	0.234388	0.459251	-5.11754	0.33795	FALSE
HS3ST3B1	-2.16288	4.44689	7.57569	1.19579e-07	2.26498e-06	7.49922	5.64494	TRUE
SLC25A35	-0.149479	-1.47531	0.241406	0.811354	0.916229	-5.90997	0.037996	FALSE
MRPS7	0.0962647	3.22199	-0.535012	0.597717	0.789541	-6.85113	0.102625	FALSE
GGA3	0.128543	5.63774	-0.997218	0.328914	0.56669	-6.86486	0.246655	FALSE
ARMC7	-1.07088	3.25795	5.04915	3.99529e-05	0.00036203	1.80676	3.44126	TRUE
NUP85	-0.0661276	3.2306	0.318682	0.75281	0.887059	-6.93532	0.0520474	FALSE
SLC25A19	0.104193	1.90777	-0.409338	0.686034	0.849919	-6.65311	0.0706227	FALSE
MIF4GD	0.0295421	2.25338	-0.121093	0.904656	0.959648	-6.78816	0.0178879	FALSE
NT5C	0.939962	2.89954	-3.6147	0.00143638	0.00806625	-1.62666	2.09333	TRUE
MSTO1	0.134785	-0.336373	-0.331766	0.743035	0.882065	-6.15825	0.0544993	FALSE
C1orf61	-3.68824	-1.74916	5.77565	6.65711e-06	7.63134e-05	3.82375	4.1174	TRUE
TTF1	-0.0641634	2.9646	0.309467	0.75972	0.891348	-6.94366	0.0499527	FALSE
GTF3C4	-0.275901	1.93492	0.762885	0.453195	0.68021	-6.38242	0.167357	FALSE
DDX31	0.28591	0.681056	-0.602095	0.552932	0.755166	-6.24312	0.121957	FALSE
KIR2DL1	-0.690367	1.02852	1.61248	0.120337	0.293791	-5.16714	0.531961	FALSE
PPP1R12C	0.117672	3.31697	-0.692266	0.49562	0.713221	-6.8822	0.146776	FALSE
MBOAT7	1.90983	8.91257	-11.006	1.05624e-10	5.30534e-09	14.4943	8.27529	TRUE
OPRL1	0.461944	1.13172	-1.20221	0.241373	0.468205	-5.82611	0.329564	FALSE
SLC2A4RG	0.614141	-1.66414	-0.708156	0.48588	0.705597	-5.74899	0.151443	FALSE
FNDC11	-2.70692	-2.52907	3.25225	0.00347442	0.0171505	-1.73867	1.76572	TRUE
PPDPF	-0.0961634	1.31581	0.287464	0.776301	0.899528	-6.54627	0.0459854	FALSE
IL1B	0.0603504	7.80639	-0.140481	0.889836	0.953084	-7.43574	0.020869	FALSE
CHCHD5	0.232783	1.39439	-0.746691	0.462727	0.687273	-6.32258	0.162871	FALSE
PAX8	-0.824238	-3.29512	0.695673	0.493522	0.711593	-5.48955	0.147768	FALSE
INSIG2	-0.358531	3.53737	1.80262	0.0844138	0.226713	-5.49053	0.644524	FALSE
POLR1B	0.173998	3.27888	-0.729987	0.472682	0.695034	-6.72026	0.157994	FALSE
CCDC93	-0.959618	7.62941	4.85786	6.4409e-05	0.00054784	1.01837	3.26135	TRUE
PSD4	-1.3706	6.3567	7.82916	5.70926e-08	1.19557e-06	8.14826	5.92243	TRUE
SLC25A23	0.0053631	-0.872698	-0.0080942	0.993611	0.997189	-6.03328	0.00122263	FALSE
PSPN	-0.483383	-2.47645	0.484224	0.632752	0.815392	-5.61797	0.0886333	FALSE
GTF2F1	-0.105399	4.04492	0.614015	0.545161	0.749366	-6.9785	0.125306	FALSE
ALKBH7	0.120884	2.23957	-0.493883	0.626018	0.810828	-6.76289	0.0910711	FALSE
CLPP	-0.0797883	2.72813	0.306792	0.76173	0.891835	-6.83306	0.0497156	FALSE
TNFSF9	-0.612157	0.379846	1.18211	0.249099	0.477643	-5.57814	0.320897	FALSE
THOC2	-0.182841	4.24721	1.1748	0.251955	0.480919	-6.50305	0.317928	FALSE
MED1	-0.38905	3.38449	1.97856	0.0598181	0.175732	-5.19774	0.75515	FALSE
RPL23	-0.373073	3.52634	2.36052	0.0269931	0.09422	-4.54378	1.02586	FALSE
ATG4C	-0.566142	0.766016	1.51566	0.14307	0.330962	-5.29356	0.480222	FALSE
CD70	-0.8467	-0.0828373	2.09823	0.0469324	0.146006	-4.28883	0.83563	FALSE
C3	-2.91669	3.9939	7.76199	1.51947e-07	2.78163e-06	7.366	5.5557	TRUE
SH2D3A	-2.10768	3.71842	5.63759	1.43763e-05	0.00014932	2.77714	3.82589	TRUE
TRIP10	-4.27206	1.98728	9.61632	1.67296e-09	5.56582e-08	11.9455	7.25447	TRUE
GPR108	-1.83475	7.21228	10.7629	1.63644e-10	7.68443e-09	14.0606	8.11439	TRUE
TNFSF14	-2.08054	8.98591	9.29111	2.95449e-09	9.12251e-08	11.1206	7.03989	TRUE
FOSB	-1.2553	5.04302	4.58521	0.00013539	0.00104468	0.392941	2.98102	TRUE
OPA3	-0.720961	3.92932	3.16808	0.00425229	0.0203442	-2.92278	1.69156	TRUE
SNRPD2	-0.171021	3.25688	0.957793	0.348011	0.585898	-6.54224	0.232178	FALSE
RTN2	-0.906158	2.22368	3.47396	0.00202873	0.0108423	-2.03542	1.96488	TRUE
EML2	-1.21702	3.10689	3.1498	0.00465166	0.0218605	-2.80639	1.66034	TRUE
VASP	-0.267694	9.27279	1.71022	0.100524	0.257662	-6.0273	0.588949	FALSE
SYMPK	0.0416867	4.00443	-0.242511	0.810509	0.915472	-7.1131	0.0383548	FALSE
GPCPD1	-0.836738	7.99418	3.42613	0.0023452	0.0122588	-2.52783	1.91155	TRUE
SDCBP2	1.2982	-0.130183	-3.2185	0.00376823	0.0183003	-2.00528	1.73754	TRUE
PANK2	1.53664	4.59384	-6.62317	8.77272e-07	1.28609e-05	5.46114	4.89073	TRUE
TGM3	-1.10483	8.42721	4.34448	0.00025617	0.00181361	-0.340643	2.74146	TRUE
CD93	-1.12456	6.89748	4.97774	4.77396e-05	0.00042098	1.34856	3.37574	TRUE
GZF1	0.635333	4.38445	-3.06113	0.00548546	0.0250987	-3.118	1.60035	TRUE
NAPB	0.614847	2.17994	-2.59303	0.0161742	0.0618162	-3.76604	1.2089	FALSE
CENPB	0.153053	-1.85671	-0.21628	0.830654	0.92506	-5.89762	0.0338301	FALSE
PSMF1	0.0874446	5.0542	-0.640826	0.527896	0.736909	-7.10137	0.132586	FALSE
DTD1	-0.0753738	2.30446	0.316891	0.754151	0.887815	-6.82701	0.0516774	FALSE
RBCK1	3.03745	6.81898	-21.0885	1.1383e-16	1.46614e-13	28.2148	12.8338	TRUE
TMX4	0.252853	6.89548	-1.06924	0.296077	0.531167	-6.84733	0.274769	FALSE
STK35	-0.531208	4.64542	3.20162	0.00392403	0.01897	-2.91353	1.72193	TRUE
SNRPB	0.301188	6.21229	-2.66235	0.0138348	0.0543982	-4.18713	1.26442	FALSE
NRSN2	0.0915893	-1.06477	-0.117995	0.907084	0.960784	-6.09559	0.0173741	FALSE
AP5S1	0.819362	1.479	-2.03595	0.0532913	0.161444	-4.65509	0.791977	FALSE
RRBP1	0.367413	4.64751	-2.35078	0.0275669	0.095667	-4.68894	1.01924	FALSE
BMP2	-0.661554	-1.14866	1.08858	0.287482	0.52241	-5.6199	0.281988	FALSE
ZNF133	0.583238	0.119105	-1.1635	0.256416	0.486654	-5.65097	0.31278	FALSE
MKKS	-1.32407	3.86519	5.93105	4.56429e-06	5.49788e-05	3.84873	4.2598	TRUE
BFSP1	1.44057	-3.4003	-1.64118	0.114205	0.28286	-4.4764	0.548428	FALSE
DSTN	-0.211274	3.73139	1.09403	0.285135	0.519506	-6.52375	0.284409	FALSE
LAMP5	1.54295	-3.1787	-1.26232	0.219336	0.440137	-4.90277	0.356412	FALSE
SNRPB2	-0.0540602	2.46809	0.236716	0.814948	0.918034	-6.88688	0.0371411	FALSE
MGME1	-0.760511	3.61885	3.23374	0.00363271	0.017781	-2.59809	1.75004	TRUE
TBC1D20	1.53062	6.11414	-9.06634	4.2276e-09	1.25176e-07	10.7821	6.90248	TRUE
ITPA	-0.305516	1.78498	1.24388	0.225927	0.448225	-5.89894	0.348504	FALSE
MCM8	1.01075	-1.18026	-1.53112	0.13922	0.324239	-4.90323	0.489134	FALSE
FAM110A	-1.91035	4.19972	7.04973	3.39045e-07	5.60886e-06	6.46261	5.25113	TRUE
SIRPD	0.287442	0.869206	-0.810164	0.426052	0.657275	-6.1848	0.182253	FALSE
MRPS26	-0.361071	2.13345	1.38313	0.179749	0.386736	-5.78127	0.412585	FALSE
S1PR4	-0.143136	7.24453	0.908445	0.372954	0.609766	-6.97869	0.214837	FALSE
NCLN	0.0196957	4.53343	-0.133949	0.894595	0.955303	-7.26231	0.0198588	FALSE
HNRNPR	2.15851	5.68499	-6.79413	1.10676e-06	1.58768e-05	5.25089	4.79924	TRUE
ZNF436	1.33166	1.84509	-2.64946	0.0143588	0.0559955	-3.54753	1.25185	FALSE
MAX	0.989801	7.30745	-7.56219	1.02831e-07	1.98315e-06	7.52231	5.70264	TRUE
ARMCX5	0.027686	0.619698	-0.0735068	0.942031	0.975139	-6.43297	0.0109334	FALSE
MMP24	0.529491	1.38568	-2.13465	0.0435373	0.137997	-4.60832	0.860131	FALSE
NECAB3	0.36297	-1.80912	-0.449844	0.656984	0.830964	-5.78429	0.0804178	FALSE
ID1	1.78865	-1.1243	-3.07729	0.00527927	0.0242847	-2.20989	1.61467	TRUE
RALY	0.083282	6.58822	-0.654292	0.519337	0.730133	-7.19139	0.136598	FALSE
DYNLRB1	-0.29232	4.06454	2.02517	0.0544673	0.163967	-5.2571	0.785245	FALSE
EIF2S2	0.740449	2.13099	-2.39485	0.0250578	0.0888055	-4.25129	1.05156	FALSE
ERGIC3	0.172181	3.97723	-0.986055	0.334247	0.572486	-6.69698	0.242235	FALSE
ROMO1	0.105551	3.39187	-0.570737	0.573647	0.77201	-6.93394	0.112377	FALSE
FAM83C	-0.196916	-4.20669	0.176495	0.861432	0.938683	-5.61535	0.0274809	FALSE
CEP250	-0.164512	2.99904	0.710819	0.484259	0.704605	-6.67434	0.152054	FALSE
PLAGL2	-2.78403	5.0109	10.5413	2.74584e-10	1.20456e-08	13.627	7.91917	TRUE
KDM5C	-0.145656	6.48553	1.1774	0.250937	0.479745	-6.71492	0.31899	FALSE
AMOT	0.703805	-2.17674	-0.741204	0.465983	0.690039	-5.6551	0.161126	FALSE
TMEM115	-0.653254	5.42285	5.41892	1.59669e-05	0.00016368	2.48454	3.786	TRUE
PSMB2	0.821919	4.53054	-4.53506	0.00014459	0.00110808	0.384816	2.95543	TRUE
AGO3	-0.668114	3.79663	4.15322	0.00037658	0.00252904	-0.512223	2.59704	TRUE
UROD	-0.866803	2.96786	4.25486	0.00029194	0.00203178	-0.0793069	2.69212	TRUE
ST3GAL3	0.191463	-1.87448	-0.160196	0.874123	0.945013	-5.82881	0.024562	FALSE
TMEM53	1.04764	0.496332	-2.36527	0.0267177	0.0934939	-3.85391	1.02922	FALSE
HECTD3	-0.243729	3.85641	1.07986	0.291268	0.52632	-6.56846	0.27875	FALSE
KLC1	0.334433	2.93507	-1.38162	0.180209	0.38731	-6.10116	0.411941	FALSE
XRCC3	-0.222334	0.266166	0.485107	0.632135	0.814936	-6.17314	0.0888767	FALSE
TUBGCP3	-0.634382	3.20503	2.63316	0.0147782	0.0573569	-3.89414	1.24141	FALSE
MCF2L	2.16538	-2.73266	-2.17278	0.0402211	0.12986	-3.71056	0.886525	FALSE
PCID2	0.00914296	2.61789	-0.0371977	0.970645	0.988242	-6.89633	0.00513668	FALSE
LRFN3	0.256144	-3.56251	-0.238019	0.813949	0.91753	-5.64543	0.03738	FALSE
IGFLR1	2.22474	1.21714	-6.18053	2.50326e-06	3.23808e-05	4.80953	4.48971	TRUE
CAPNS1	0.295829	4.22473	-1.54069	0.136879	0.320794	-6.06695	0.493773	FALSE
PDCD2L	-0.30033	-0.348013	0.702883	0.4891	0.708332	-5.91813	0.149763	FALSE
GPR42	2.62572	-3.40045	-2.77028	0.0108164	0.04453	-2.72153	1.35135	TRUE
RBM42	-0.386789	4.84362	2.6816	0.013244	0.0525794	-4.06837	1.27918	FALSE
KIRREL2	-3.55965	-1.35285	5.78318	6.53611e-06	7.53094e-05	3.81917	4.12315	TRUE
UBA2	-0.0118392	3.37372	0.0593427	0.953186	0.979578	-7.02522	0.0089611	FALSE
FFAR2	-0.504158	8.46361	2.55777	0.0175014	0.0660221	-4.4655	1.18031	FALSE
HCST	-1.59005	4.46269	8.01571	3.80602e-08	8.40026e-07	8.66645	6.07571	TRUE
FFAR1	1.26074	-1.6125	-1.89722	0.0702747	0.198216	-4.45776	0.702861	FALSE
COX6B1	0.0484868	4.84947	-0.341849	0.735532	0.877754	-7.26267	0.0566271	FALSE
THRA	-2.90194	3.3598	10.8392	1.42519e-10	6.83482e-09	14.3462	8.16527	TRUE
CCR7	-0.130389	6.4539	0.85131	0.403271	0.638885	-7.00909	0.194577	FALSE
NR1D1	-3.03689	5.60118	11.3895	7.97102e-11	4.1783e-09	14.8582	8.379	TRUE
FRMD8	0.285019	6.42606	-2.07954	0.0487662	0.150137	-5.33837	0.823512	FALSE
PRDX5	-0.261598	5.8858	2.14419	0.0426857	0.135823	-5.21229	0.867027	FALSE
BCL2L12	-0.182808	0.820865	0.591052	0.560182	0.76107	-6.32503	0.118575	FALSE
IRF3	-0.352762	2.601	1.46058	0.1575	0.353617	-5.83955	0.451466	FALSE
PRMT1	-0.402937	3.81655	2.57621	0.0167951	0.0637175	-4.088	1.19574	FALSE
RRAS	-0.631706	0.514347	1.9688	0.0609954	0.178319	-4.6605	0.748803	FALSE
SCAF1	0.405084	0.727082	-1.02136	0.317581	0.554691	-5.91429	0.255949	FALSE
PRR12	-0.515882	-2.0821	0.721959	0.477511	0.699243	-5.5574	0.155372	FALSE
ASL	0.556036	2.63761	-2.48044	0.0207759	0.0759438	-4.08923	1.11951	FALSE
SBDS	0.210551	2.38646	-0.956066	0.348865	0.586548	-6.40107	0.231696	FALSE
STAT5A	-2.119	7.39252	8.27675	3.21634e-08	7.22299e-07	8.7345	6.14128	TRUE
BECN1	1.45764	6.20372	-9.91796	7.90785e-10	2.90416e-08	12.4829	7.53698	TRUE
TRAP1	-0.0453863	1.4324	0.131604	0.896429	0.956026	-6.58519	0.0195303	FALSE
NSRP1	0.316111	4.11241	-1.63111	0.116327	0.286558	-5.9653	0.542788	FALSE
DNAJC8	-0.60192	6.81946	3.48267	0.00198597	0.0106391	-2.35826	1.9731	TRUE
AHDC1	-1.3992	1.39903	4.15786	0.00037223	0.00250545	-0.04786	2.60111	TRUE
IFI6	2.5681	7.07109	-15.215	1.37577e-13	2.53142e-11	21.2073	10.5966	TRUE
ZNF384	0.318262	3.83297	-1.9786	0.0598137	0.175732	-5.28024	0.75515	FALSE
UXT	0.0952949	3.3762	-0.575419	0.57053	0.769296	-6.96786	0.113907	FALSE
CFP	-0.942292	6.47103	5.83122	5.81501e-06	6.80442e-05	3.44509	4.16721	TRUE
ELK1	-0.703486	4.19808	3.55632	0.0016581	0.00910993	-2.05243	2.04048	TRUE
TIMM17B	-0.513678	3.95325	3.0542	0.00557628	0.025448	-3.19377	1.59435	TRUE
PCNX4	0.385629	5.35227	-2.37429	0.0262011	0.0920355	-4.70439	1.03604	FALSE
ATG14	-0.419836	1.99123	1.28484	0.211489	0.429118	-5.92188	0.367423	FALSE
KTN1	0.0142085	3.99449	-0.0815159	0.935729	0.973352	-7.18987	0.01173	FALSE
DLGAP5	-1.0367	-1.95465	1.12109	0.273683	0.507096	-5.24508	0.29491	FALSE
L3HYPDH	0.257036	0.750028	-0.647117	0.523888	0.73367	-6.26888	0.134499	FALSE
HSPA2	-0.50776	2.32854	1.86201	0.075276	0.208571	-5.25911	0.680747	FALSE
ZBTB1	-1.57603	6.74812	6.92809	4.349e-07	6.97697e-06	6.07736	5.15633	TRUE
TRMT5	-0.903812	2.19938	3.00025	0.00633399	0.0283747	-2.92705	1.54707	TRUE
SGPP1	0.448716	2.31309	-1.36381	0.185672	0.394443	-5.99137	0.404016	FALSE
PLEKHG3	-2.52517	5.73147	9.34686	3.53159e-09	1.06669e-07	11.0288	6.97196	TRUE
RHOT1	1.87498	4.60628	-9.63562	1.36467e-09	4.6872e-08	11.9986	7.32909	TRUE
EVI2A	-0.16576	6.53301	1.13636	0.267372	0.499612	-6.74849	0.301367	FALSE
OMG	-0.304093	-2.52739	0.308523	0.760429	0.891561	-5.65351	0.0498488	FALSE
WDR60	0.366254	0.646057	-0.995353	0.329801	0.567578	-5.95126	0.245974	FALSE
FAM78A	-1.32188	3.43682	3.83584	0.00083118	0.00500098	-1.09229	2.30095	TRUE
NUP214	-0.507997	6.16829	3.73681	0.00106254	0.00621663	-1.69566	2.20645	TRUE
AVPR2	-1.77926	-3.34306	1.55383	0.133719	0.31635	-4.62162	0.499832	FALSE
SLC10A3	-0.877082	4.46538	3.75493	0.00101592	0.00598075	-1.54769	2.22324	TRUE
MAP2K2	0.695217	2.34083	-2.84434	0.00911776	0.0387397	-3.36034	1.41184	TRUE
HNRNPH2	-0.0170465	8.85726	0.106172	0.916355	0.965622	-7.45076	0.015193	FALSE
ARMCX1	0.461033	-1.22094	-0.877207	0.389339	0.625162	-5.74583	0.204007	FALSE
TIMM8A	0.0233587	-0.261428	-0.055278	0.956389	0.980948	-6.32353	0.0083541	FALSE
ZC4H2	0.00217673	-0.889813	-0.0026479	0.99791	0.999218	-6.08367	0.00033977	FALSE
CANX	-0.885981	8.16212	6.66688	7.91987e-07	1.17443e-05	5.44178	4.93017	TRUE
INTS11	0.286821	4.4467	-2.07365	0.0493571	0.151645	-5.19337	0.819171	FALSE
RGS13	0.272551	-2.2555	-0.323259	0.749386	0.885589	-5.82005	0.0527678	FALSE
IPPK	-1.25438	1.99361	4.24186	0.00030162	0.00208621	0.0121862	2.68064	TRUE
ZNF484	-0.0717976	1.28683	0.195622	0.846604	0.932021	-6.56688	0.0305742	FALSE
FGD3	0.017795	8.40808	-0.140848	0.889202	0.952936	-7.43066	0.0209365	FALSE
HIVEP3	-0.157261	2.52292	0.456972	0.651928	0.827911	-6.84366	0.0820164	FALSE
PPCS	0.192685	3.79577	-0.94536	0.354187	0.591864	-6.67399	0.227778	FALSE
BCL11B	0.448622	-1.45839	-0.641954	0.527175	0.736333	-5.75723	0.132926	FALSE
COX7C	0.605831	2.34659	-2.00634	0.0565749	0.168677	-4.92458	0.772944	FALSE
TRAF2	-0.490582	3.39884	2.62211	0.015151	0.0585895	-3.92265	1.23218	FALSE
ABHD8	-0.741215	0.58281	1.82673	0.0805937	0.218964	-4.87295	0.659627	FALSE
HELB	3.13048	3.91921	-9.37877	6.32937e-09	1.7917e-07	10.5531	6.74673	TRUE
RAP1B	-0.385117	4.01654	2.46122	0.0216736	0.0787305	-4.42866	1.10386	FALSE
RAB3IP	-0.547878	2.52838	2.02516	0.0544676	0.163967	-5.02814	0.785245	FALSE
PTPRB	-1.46155	-2.87346	1.56625	0.130787	0.311749	-4.69944	0.506195	FALSE
DYRK2	-0.0211441	2.43837	0.0760658	0.940017	0.974581	-6.81	0.0111819	FALSE
YEATS4	-0.116871	1.39177	0.324902	0.748158	0.885513	-6.57235	0.0528053	FALSE
LRRC61	-0.197623	2.47437	0.718642	0.479515	0.700882	-6.74676	0.154355	FALSE
TRPV5	0.705449	-1.79184	-1.12373	0.272586	0.505787	-5.33909	0.296032	FALSE
IDUA	0.78768	-1.0434	-1.368	0.184376	0.393319	-5.25527	0.405255	FALSE
FGFRL1	-0.0575057	-1.29301	0.0949071	0.925201	0.969219	-6.0509	0.0135781	FALSE
TMEM175	0.219868	4.55033	-1.57697	0.128298	0.307684	-6.05426	0.511895	FALSE
AUNIP	-0.32446	-2.48143	0.406833	0.687848	0.850715	-5.74357	0.0702159	FALSE
PIN1	-0.0463151	2.91477	0.214065	0.832361	0.925712	-6.95089	0.0335242	FALSE
FBXL12	0.366961	2.88984	-1.61243	0.120348	0.293791	-5.667	0.531961	FALSE
EMC1	0.242817	2.71731	-0.806148	0.428318	0.659272	-6.557	0.180935	FALSE
UBR4	-0.432631	6.99802	3.23278	0.00364111	0.0178095	-2.94712	1.74935	FALSE
HP1BP3	-0.102412	6.28291	0.82941	0.415298	0.649319	-7.04211	0.187542	FALSE
ADGRE2	0.241799	7.79385	-1.96682	0.0612377	0.178853	-5.57821	0.747504	FALSE
SIN3B	0.67108	3.10315	-2.36964	0.0264661	0.0927899	-4.48474	1.0325	FALSE
SLC35E1	-0.0815926	2.71982	0.413498	0.683027	0.848206	-6.92926	0.0714987	FALSE
EPS15L1	-2.51994	6.92419	14.0987	6.86045e-13	8.43426e-11	19.5988	10.074	TRUE
KLF2	-1.21866	2.65472	4.10386	0.00042607	0.00281428	-0.423433	2.55063	TRUE
OR7C1	-1.0205	-1.26538	1.28888	0.210105	0.427464	-5.18057	0.369101	FALSE
F2RL3	0.704177	-2.03474	-0.693982	0.494563	0.71241	-5.66627	0.14727	FALSE
UQCR11	0.29479	4.50073	-2.07439	0.0492819	0.151518	-5.2348	0.819537	FALSE
GFER	-0.402637	0.271422	0.869359	0.393528	0.629365	-5.96804	0.201097	FALSE
SYNGR3	-0.647337	0.112647	1.45248	0.159717	0.356835	-5.33556	0.447533	FALSE
PKMYT1	1.11639	-0.316717	-2.03131	0.0537951	0.162457	-4.33486	0.789261	FALSE
WDR24	-0.160999	2.25799	0.541895	0.593041	0.785783	-6.64471	0.104698	FALSE
CHTF18	-0.110371	2.80232	0.520903	0.607355	0.79696	-6.77893	0.0985635	FALSE
MACF1	1.2744	4.63875	-5.01332	4.3685e-05	0.00039135	1.54642	3.40743	TRUE
SMARCA4	0.0830031	3.46218	-0.401786	0.691507	0.853416	-7.01411	0.0688393	FALSE
KDM4B	0.205285	6.58856	-1.21868	0.235173	0.46008	-6.66504	0.337167	FALSE
TICAM1	-0.815602	6.19739	3.17228	0.00436538	0.0207805	-3.10033	1.68234	TRUE
METTL25	0.301267	1.12906	-1.00272	0.326305	0.563817	-6.04596	0.248862	FALSE
EMC6	0.192976	1.63401	-0.604199	0.551556	0.754249	-6.53721	0.122485	FALSE
METTL16	-0.410754	1.96763	1.28575	0.211177	0.428823	-5.91422	0.367722	FALSE
TUBA4A	-0.51037	6.78585	1.74466	0.0955239	0.248627	-5.89526	0.604452	FALSE
AAMP	-0.175234	4.49938	1.19224	0.245183	0.472496	-6.51945	0.325602	FALSE
PNKD	-1.44258	5.00123	7.63112	8.82571e-08	1.73361e-06	7.78875	5.76105	TRUE
TNFRSF19	-0.15694	-3.29954	0.133992	0.894561	0.955303	-5.70446	0.0198588	FALSE
RNF6	-0.114849	4.68311	0.656807	0.517747	0.729319	-7.01108	0.137082	FALSE
ECHS1	0.312672	2.6952	-1.25498	0.221942	0.443319	-6.10966	0.353283	FALSE
ZNF835	-0.944555	-2.03372	0.988872	0.332895	0.571203	-5.46996	0.24321	FALSE
AKAP9	-0.28877	3.49665	1.52887	0.139775	0.324999	-5.90973	0.488118	FALSE
GNG11	-1.39141	-2.0209	1.61662	0.119435	0.292139	-4.59492	0.534411	FALSE
SEM1	-0.395702	0.522305	0.985052	0.334728	0.572931	-5.92582	0.241898	FALSE
HIP1	-0.923157	6.65339	5.55482	1.14267e-05	0.00012353	2.76739	3.90823	TRUE
PTPN12	-0.971851	5.90978	6.89651	4.64585e-07	7.38747e-06	6.02992	5.1315	TRUE
POR	0.619727	7.13769	-3.9102	0.00069085	0.00427062	-1.32595	2.36951	TRUE
FGL2	0.404246	6.7837	-2.46538	0.0214764	0.078156	-4.61672	1.10704	FALSE
STYXL1	0.10902	3.21637	-0.620144	0.541188	0.746842	-6.8728	0.126771	FALSE
STEAP4	4.52806	8.08603	-23.5791	9.47163e-18	2.84654e-14	30.6269	13.5457	TRUE
GNAI1	1.77444	-2.32972	-1.85174	0.0767911	0.211436	-4.23208	0.67482	FALSE
PEX1	0.0168879	1.63671	-0.0474351	0.962571	0.984204	-6.60204	0.00691491	FALSE
MTERF1	-0.237109	1.99877	0.740806	0.46622	0.690081	-6.42891	0.1611	FALSE
SGCE	0.741175	-2.3873	-0.899088	0.377814	0.614846	-5.4359	0.211234	FALSE
RBM48	-0.307235	3.65811	2.0119	0.055945	0.167309	-5.17532	0.776481	FALSE
CASD1	-0.140281	0.475021	0.380852	0.706767	0.862859	-6.37407	0.06406	FALSE
ZNF780B	-1.17011	-1.19969	1.63399	0.115717	0.285484	-4.80814	0.544418	FALSE
LRFN1	0.749151	4.4177	-3.33348	0.0028555	0.0145043	-2.58174	1.8385	TRUE
ZFP36	0.504793	10.912	-3.44655	0.00216918	0.011474	-2.48354	1.94029	TRUE
SRD5A3	-0.324118	-0.441341	0.546252	0.590092	0.783445	-6.07757	0.105991	FALSE
SPINK2	0.664752	-1.9582	-0.953973	0.349901	0.587578	-5.38664	0.230934	FALSE
PAICS	0.0144536	2.6327	-0.0513658	0.959472	0.982657	-6.85684	0.00759784	FALSE
PPAT	0.29669	1.15851	-0.764557	0.452218	0.679406	-6.24591	0.16787	FALSE
TUBGCP6	0.108849	5.13987	-0.743062	0.464879	0.68897	-7.00456	0.1618	FALSE
ADM2	-0.0136418	-1.81954	0.0201955	0.98406	0.994427	-5.92878	0.00242693	FALSE
DGCR6L	0.0141253	0.531904	-0.0407563	0.967838	0.986716	-6.44479	0.0058077	FALSE
DGCR8	0.349498	1.72065	-1.14033	0.265747	0.497709	-6.04531	0.303024	FALSE
ASPHD2	2.18717	1.11822	-5.31616	2.05832e-05	0.00020282	2.74766	3.69289	TRUE
VPREB3	-1.09954	0.271959	2.61218	0.0154934	0.0596578	-3.29419	1.22433	FALSE
SDF2L1	-0.192714	2.62261	0.815513	0.423046	0.655415	-6.57249	0.183484	FALSE
YWHAH	0.501056	3.01227	-2.1296	0.0439949	0.138983	-4.92913	0.857038	FALSE
GNAZ	0.327027	0.864893	-0.972598	0.340753	0.579229	-6.08525	0.23715	FALSE
MGAT3	0.0106272	-0.172668	-0.0123778	0.99023	0.996184	-6.07325	0.00166031	FALSE
ADORA2A	-1.56481	4.88978	8.06402	3.42916e-08	7.66228e-07	8.69819	6.11564	TRUE
ATF4	0.144482	5.7408	-1.04893	0.30498	0.541067	-6.82062	0.266749	FALSE
A4GALT	-1.68123	-3.42284	1.909	0.0686671	0.194901	-4.11564	0.710186	FALSE
APOL3	1.07047	3.55888	-3.85322	0.00079605	0.00482066	-1.16433	2.31689	TRUE
TPST2	0.913563	7.15316	-5.3568	1.86147e-05	0.00018658	2.27428	3.72913	TRUE
MPST	0.172825	1.95869	-0.527742	0.602674	0.793416	-6.73393	0.100499	FALSE
TST	1.83872	-0.0721626	-3.30723	0.00304278	0.0152919	-1.7545	1.81554	TRUE
APOL2	3.55893	5.94876	-20.3378	2.53825e-16	2.40894e-13	27.4033	12.6182	TRUE
RAC2	-0.126403	9.47989	0.828614	0.41574	0.649332	-7.10931	0.187533	FALSE
LIF	-2.31282	3.63035	13.4556	1.81418e-12	1.75877e-10	18.6615	9.75479	TRUE
APOBEC3A	1.8648	6.86261	-12.3824	9.99642e-12	7.41792e-10	16.9015	9.12972	TRUE
APOBEC3F	-0.0237441	2.63126	0.10458	0.917605	0.966138	-6.90988	0.0149609	FALSE
KRT17	6.93351	1.02818	-8.24439	6.14963e-08	1.26732e-06	8.4439	5.89712	TRUE
EMC4	-0.0356287	4.05844	0.236662	0.81499	0.918034	-7.1673	0.0371411	FALSE
RNF112	0.0465189	-2.08114	-0.0571357	0.954925	0.980369	-5.82542	0.00861036	FALSE
SPECC1	-0.17654	2.67995	0.750076	0.460724	0.685517	-6.67109	0.163982	FALSE
DOCK4	0.0316417	7.18273	-0.2113	0.834492	0.926507	-7.40751	0.0331511	FALSE
POT1	0.530807	2.08241	-2.01524	0.0555703	0.166583	-4.86828	0.778369	FALSE
ATP6V1F	-1.07328	7.8057	5.47383	1.39457e-05	0.00014595	2.5471	3.8358	TRUE
LSM8	1.13573	2.85381	-4.26776	0.00028266	0.00197715	-0.0414656	2.70396	TRUE
CDHR3	-0.980439	-3.57308	0.951264	0.351245	0.589067	-5.19907	0.229835	FALSE
PRKRIP1	0.00241369	3.98874	-0.0147989	0.988319	0.996038	-7.18011	0.00172413	FALSE
PODXL	0.668116	-3.45738	-0.571405	0.573202	0.771684	-5.47785	0.112561	FALSE
STRIP2	0.136588	-2.60464	-0.120159	0.905389	0.959843	-5.71623	0.0177999	FALSE
IFT22	-0.719851	-1.96531	0.963204	0.345346	0.583639	-5.39936	0.233855	FALSE
MKLN1	0.327025	5.68612	-2.47455	0.0210473	0.0768182	-4.53192	1.11454	FALSE
DNAJB9	0.702039	6.33447	-3.03625	0.00586048	0.0265986	-3.38934	1.57514	TRUE
LRRC4	-1.6847	2.08382	5.09256	3.58584e-05	0.00033007	2.19253	3.4814	TRUE
CALU	-0.634618	3.68196	3.62078	0.00141504	0.00796628	-1.73667	2.09874	TRUE
CCDC136	-0.251299	-2.45755	0.306821	0.761708	0.891835	-5.71522	0.0497156	FALSE
IRF5	-0.919383	5.10107	4.08472	0.00044696	0.0029318	-0.838032	2.53287	TRUE
LRRC17	-0.831815	-0.75859	1.46691	0.155784	0.35127	-5.10851	0.454359	FALSE
KLHDC10	0.524722	2.20704	-1.81452	0.0825088	0.222658	-5.175	0.652363	FALSE
NDUFA5	-0.788109	1.62524	2.90978	0.00783083	0.0340829	-2.91873	1.46746	TRUE
MRPS12	-0.10804	2.30622	0.432213	0.669565	0.839143	-6.70289	0.0761641	FALSE
MYO1B	2.77114	-0.761411	-4.50963	0.00015412	0.00117259	0.977491	2.93085	TRUE
MTX2	-0.299092	-0.328209	0.669514	0.509756	0.723283	-5.95115	0.140692	FALSE
CHN1	1.42034	-2.90958	-1.53255	0.138867	0.323676	-4.69416	0.48989	FALSE
OSGEPL1	-1.23135	-1.35415	1.49401	0.148609	0.339763	-4.89766	0.468823	FALSE
ORMDL1	-0.0852683	4.31722	0.565599	0.577079	0.774075	-7.0342	0.111217	FALSE
HAT1	3.13236	4.32182	-11.0043	1.19392e-10	5.89831e-09	14.4879	8.22927	TRUE
HERC2	-0.201801	1.07469	0.460015	0.649774	0.826879	-6.34501	0.0825579	FALSE
SNRPN	-0.124415	3.10331	0.491757	0.627497	0.811987	-6.83073	0.0904512	FALSE
PSMG2	1.06262	2.96041	-4.08684	0.00044459	0.00291911	-0.483225	2.53475	TRUE
TWSG1	0.617731	1.45714	-1.44359	0.16218	0.360595	-5.70725	0.44298	FALSE
ARHGAP22	-0.14102	-3.28877	0.113587	0.910539	0.962474	-5.67993	0.016611	FALSE
WDFY4	-0.107332	5.43845	0.814933	0.423371	0.655637	-7.00568	0.183337	FALSE
EIF2AK4	-0.29128	2.09262	0.914822	0.369666	0.60648	-6.36737	0.217184	FALSE
MYO5C	-0.403928	-0.702768	0.346307	0.732255	0.875946	-5.79151	0.0575225	FALSE
TMOD2	-1.71321	1.93082	5.36922	1.80521e-05	0.00018195	2.81323	3.74005	TRUE
TTBK2	1.80159	1.71597	-3.99733	0.00056469	0.00359554	-0.525103	2.44424	TRUE
ELL3	1.02836	-2.43246	-1.17088	0.253494	0.48309	-5.17947	0.315972	FALSE
CCDC32	1.82696	3.97382	-9.04013	4.45793e-09	1.31135e-07	10.8646	6.88228	TRUE
INO80	1.29081	3.82112	-6.11713	2.91425e-06	3.70069e-05	4.33147	4.43172	TRUE
ICE2	-0.0868674	2.02248	0.336417	0.739571	0.879667	-6.71132	0.0556817	FALSE
DLL4	-0.400882	-2.91221	0.37422	0.711628	0.865454	-5.71436	0.0627561	FALSE
ALDH1A2	2.35976	-0.0051252	-3.20478	0.00389438	0.0188418	-1.9431	1.72488	TRUE
MINDY2	-0.466287	2.89778	1.89198	0.0709999	0.199824	-5.24024	0.699351	FALSE
IVD	-0.558747	2.18675	0.929562	0.363328	0.599572	-6.2909	0.222159	FALSE
KNSTRN	0.0822897	0.720116	-0.0749443	0.941037	0.974876	-6.37901	0.0110507	FALSE
DUT	0.0881046	2.42911	-0.318071	0.753267	0.887193	-6.84309	0.0519821	FALSE
CHAC1	0.486282	0.572282	-1.10479	0.280543	0.515096	-5.87764	0.288112	FALSE
CLN6	-0.0829466	1.67918	0.319813	0.751964	0.886583	-6.71356	0.0522804	FALSE
ARPP19	-0.122378	5.60945	0.837138	0.411029	0.645505	-6.98813	0.190101	FALSE
VPS13C	0.0885343	3.43446	-0.46743	0.644539	0.823138	-6.96019	0.0845274	FALSE
CALML4	0.390416	1.04955	-1.15158	0.261185	0.492233	-5.84421	0.307829	FALSE
LOXL1	2.90687	0.631232	-8.26219	2.2432e-08	5.29442e-07	9.39355	6.27618	TRUE
ANAPC13	0.0357356	6.38093	-0.275764	0.785163	0.904033	-7.36811	0.0438159	FALSE
MBD4	0.0978362	5.45541	-0.604018	0.551674	0.754294	-7.13102	0.122459	FALSE
COPB1	-0.060851	6.13045	0.416512	0.680851	0.846873	-7.2983	0.0721819	FALSE
PSMA1	0.647382	4.06009	-3.5342	0.00175056	0.00952508	-2.01056	2.02113	TRUE
SUMF2	-0.245639	2.90663	0.976565	0.338826	0.577307	-6.45949	0.238593	FALSE
PALLD	-0.0824278	-0.417577	0.14668	0.884647	0.950446	-6.20827	0.0220725	FALSE
SPCS3	0.0990784	5.39849	-0.674127	0.506871	0.721255	-7.11795	0.141911	FALSE
SERGEF	0.520947	-0.335826	-0.841842	0.408444	0.643292	-5.79092	0.191592	FALSE
E2F8	0.304087	-1.56343	-0.315014	0.755558	0.888723	-5.84254	0.0512334	FALSE
DCTD	0.344283	2.46926	-1.47671	0.153158	0.346836	-5.76628	0.459875	FALSE
SOX15	-0.660018	-1.42138	1.05584	0.301881	0.537843	-5.50341	0.269344	FALSE
RPAIN	-0.317213	1.42295	0.907571	0.373406	0.610229	-6.19517	0.214507	FALSE
PLD2	1.11883	3.01866	-3.23807	0.0036265	0.0177554	-2.56592	1.75067	TRUE
TXNDC17	-0.0995355	2.37838	0.36945	0.715132	0.86704	-6.76736	0.0619608	FALSE
FXR2	0.217358	2.98716	-1.01723	0.319504	0.556486	-6.54744	0.254546	FALSE
KIF1C	4.74466	2.91417	-8.50136	5.63039e-08	1.18055e-06	8.56175	5.92792	TRUE
MPDU1	-1.38374	4.83617	7.17595	2.44955e-07	4.15916e-06	6.74677	5.38099	TRUE
PHF20L1	0.204714	6.8107	-1.25521	0.221859	0.443319	-6.6278	0.353283	FALSE
LRRC6	0.750428	0.377865	-1.35618	0.188055	0.397539	-5.3258	0.400621	FALSE
CCNT1	0.340692	3.74039	-1.97982	0.0596676	0.175347	-5.30792	0.756103	FALSE
PUS7L	-0.209705	1.27283	0.723474	0.476597	0.698442	-6.26661	0.155869	FALSE
KRI1	-0.216962	2.54004	0.837011	0.411099	0.645505	-6.4513	0.190101	FALSE
ILF3	-0.0185888	6.66461	0.138125	0.89133	0.954025	-7.40548	0.0204402	FALSE
SLC44A2	0.862622	8.78221	-6.15152	2.68343e-06	3.44395e-05	4.20451	4.46294	TRUE
AP1M2	-0.0223011	-0.666201	0.0414476	0.967293	0.986449	-6.17989	0.00592554	FALSE
CDKN2D	-0.253258	5.37303	1.33052	0.196235	0.409267	-6.46999	0.387994	FALSE
MTUS1	0.610577	-3.89861	-0.58911	0.561462	0.762486	-5.38371	0.117768	FALSE
SIGLEC9	-0.328915	6.08805	1.65285	0.111789	0.278537	-6.05648	0.555117	FALSE
NGDN	0.164748	3.25066	-0.976507	0.338854	0.577307	-6.55426	0.238593	FALSE
RIPK3	0.188962	2.93032	-0.883374	0.386068	0.622191	-6.54765	0.206076	FALSE
ADCY4	0.350857	2.12251	-1.18277	0.248842	0.477404	-6.11742	0.321114	FALSE
RAB2B	0.358823	1.64326	-1.2524	0.222864	0.444365	-5.92283	0.35226	FALSE
BCL2L2	-0.124209	-1.79199	0.137106	0.892126	0.954311	-5.9327	0.02031	FALSE
AJUBA	0.40072	-3.42736	-0.420164	0.678219	0.844881	-5.55601	0.0732046	FALSE
DTD2	1.32369	-1.3839	-1.90683	0.0689611	0.19552	-4.35594	0.708809	FALSE
PARP2	0.524091	0.745817	-1.2549	0.22197	0.443319	-5.66223	0.353283	FALSE
HEATR5A	0.0680622	2.39385	-0.219481	0.828189	0.924422	-6.82911	0.0341298	FALSE
SNX6	0.492871	6.0413	-3.86732	0.00076862	0.00468396	-1.39792	2.32939	FALSE
EAPP	0.315427	4.43905	-1.71891	0.0989047	0.254779	-5.80004	0.593837	FALSE
EGLN3	1.22937	-2.82915	-0.942276	0.35573	0.593163	-5.26512	0.226826	FALSE
MIS18BP1	-0.274942	3.80325	1.23903	0.227684	0.450421	-6.31156	0.346381	FALSE
NRL	1.31292	-1.23515	-1.84884	0.0772245	0.212305	-4.46214	0.673039	FALSE
NEDD8	0.463532	3.70006	-3.26008	0.00340951	0.0168855	-2.6398	1.77249	FALSE
DAD1	-0.146623	5.88967	1.28553	0.211252	0.428879	-6.55753	0.367665	FALSE
TEP1	1.06515	4.04658	-4.38915	0.00020849	0.00151901	0.0999518	2.81844	TRUE
EPB41L4A	-1.16405	-1.321	1.32392	0.198386	0.411917	-5.07648	0.38519	FALSE
REEP5	0.00954241	5.52	-0.0725835	0.942758	0.975655	-7.36316	0.0107039	FALSE
ITFG1	0.138067	3.61611	-0.874009	0.391043	0.626636	-6.75993	0.202985	FALSE
QRICH2	-0.887589	-0.637347	1.64879	0.112624	0.280091	-5.00382	0.552701	FALSE
SEC14L1	1.31123	10.1577	-8.30068	2.06698e-08	4.93013e-07	9.12738	6.30714	TRUE
RHBDF2	1.49309	7.60111	-4.67988	0.00013442	0.00103943	0.332252	2.98321	TRUE
AANAT	1.70389	-1.89089	-2.32591	0.0290832	0.099872	-3.77174	1.00056	FALSE
ARHGEF6	-0.0718571	4.54691	0.497003	0.623849	0.809368	-7.13857	0.091854	FALSE
MAP7D3	-0.217283	0.789325	0.565024	0.577464	0.774404	-6.27801	0.111032	FALSE
FGF13	0.818819	1.55648	-3.35874	0.00268585	0.0137472	-2.05643	1.86179	TRUE
ASH2L	0.315307	3.45293	-1.52195	0.141492	0.328237	-5.93199	0.483813	FALSE
TTI2	1.75713	2.30226	-6.57095	9.91604e-07	1.44082e-05	5.64749	4.84139	TRUE
CHRNA10	-0.19355	0.515049	0.452472	0.655118	0.829592	-6.4811	0.0811356	FALSE
CDKN1C	-0.71217	-0.274584	1.08627	0.28848	0.523121	-5.52447	0.281397	FALSE
SGO1	0.169733	-0.120778	-0.447404	0.65872	0.832319	-6.13059	0.0797099	FALSE
RPS4Y1	0.519696	0.347232	-0.958562	0.347632	0.585855	-5.57749	0.23221	FALSE
KLF16	-0.0474259	-0.712407	0.0927949	0.926861	0.969825	-6.08639	0.0133064	FALSE
TMEM8A	-1.65219	4.37661	8.67699	9.38418e-09	2.51062e-07	10.0293	6.60022	TRUE
DOHH	-0.137417	1.40528	0.339773	0.737074	0.878188	-6.63772	0.0564124	FALSE
MAU2	0.206755	6.05137	-1.36733	0.184582	0.393334	-6.44991	0.405239	FALSE
ABHD17A	0.456483	0.0959012	-1.20889	0.238843	0.464648	-5.56227	0.332876	FALSE
CBFA2T3	-0.349232	2.98151	1.36776	0.18445	0.39332	-6.12923	0.405254	FALSE
GAMT	0.254554	-2.55609	-0.289247	0.774954	0.899528	-5.89562	0.0459854	FALSE
PUDP	0.293448	0.755556	-0.830193	0.414864	0.648993	-6.09544	0.18776	FALSE
ERMARD	0.0503329	0.601485	-0.109822	0.913492	0.964268	-6.34384	0.0158021	FALSE
PHF10	-0.472627	0.454486	1.47156	0.154532	0.349144	-5.34821	0.456996	FALSE
PRRG3	-0.877696	-3.28522	0.893076	0.380958	0.617541	-5.43811	0.209334	FALSE
CRACR2A	-0.111903	2.21784	0.301943	0.765377	0.894039	-6.71256	0.0486438	FALSE
STARD8	-0.306403	5.50181	1.00952	0.324399	0.561779	-6.8883	0.250434	FALSE
SAT1	1.13943	13.4177	-6.0004	3.85981e-06	4.75411e-05	3.82034	4.32293	TRUE
GNL3L	0.476199	3.02211	-2.21782	0.0365989	0.120451	-4.72574	0.919189	FALSE
SH3BP4	1.08961	-2.21675	-1.36563	0.18511	0.393992	-4.98547	0.404512	FALSE
MOSPD2	0.77542	6.39495	-4.69902	9.58576e-05	0.00077651	0.644946	3.10985	TRUE
DOCK6	-0.913144	-0.323635	1.42029	0.168782	0.370567	-5.21304	0.431133	FALSE
ECSIT	-0.0630633	1.61323	0.213766	0.832591	0.925717	-6.59765	0.0335217	FALSE
LDLR	-2.09577	3.08617	7.19401	2.35107e-07	4.00326e-06	6.93626	5.39759	TRUE
ELOF1	-0.265599	3.45093	1.53336	0.138669	0.323437	-5.90781	0.490211	FALSE
TSPAN16	-0.669773	-1.849	0.846141	0.40609	0.641827	-5.4827	0.192582	FALSE
PRKCSH	0.0738028	6.01666	-0.605591	0.550647	0.753416	-7.21034	0.122965	FALSE
CDC16	-0.0875901	2.0245	0.337431	0.738816	0.879188	-6.70984	0.0559185	FALSE
ZSCAN10	3.32126	-3.76676	-2.74057	0.0115784	0.0470654	-2.71942	1.3273	TRUE
THEM6	0.303706	-0.391318	-0.540863	0.593741	0.786421	-6.09302	0.104345	FALSE
NECTIN2	2.33093	2.5397	-7.48465	1.30332e-07	2.4379e-06	7.51339	5.61298	TRUE
TOMM40	0.436929	0.25591	-1.09441	0.284973	0.519461	-5.77354	0.284447	FALSE
GADD45G	2.94225	4.50063	-15.2866	1.24519e-13	2.36351e-11	21.2985	10.6264	TRUE
XPO7	-0.381549	3.49584	1.63346	0.115828	0.285662	-5.74222	0.544148	FALSE
FAM98C	0.122043	1.48694	-0.414736	0.682133	0.847721	-6.68163	0.071747	FALSE
SAFB2	0.995666	5.74373	-6.57618	9.79489e-07	1.42667e-05	5.2781	4.84568	TRUE
RPL36	-0.263794	3.63295	1.3049	0.204681	0.420557	-6.23851	0.376175	FALSE
ATP8B3	-0.0912729	0.319578	0.134029	0.894532	0.955303	-6.2911	0.0198588	FALSE
GTPBP3	-0.49197	0.534926	0.908928	0.372704	0.609468	-5.98082	0.215049	FALSE
BST2	3.39858	5.46151	-12.7832	7.07997e-12	5.45581e-10	17.2964	9.26314	TRUE
SLC27A1	0.167911	0.429524	-0.413851	0.682772	0.847974	-6.2567	0.0716172	FALSE
NSUN5	-0.389794	2.63515	1.57779	0.12811	0.307354	-5.649	0.512361	FALSE
COLGALT1	0.891432	2.53228	-3.58157	0.00155835	0.00863555	-1.68509	2.06371	TRUE
DDA1	-0.226546	3.54121	1.33557	0.194606	0.406709	-6.22433	0.390716	FALSE
MRPL34	-0.430308	2.02454	1.81774	0.0820002	0.221816	-5.13315	0.654007	FALSE
PGLS	0.225115	2.65284	-1.05318	0.30307	0.539034	-6.43762	0.268384	FALSE
LSM7	-0.439279	2.31314	1.57367	0.129059	0.309029	-5.59299	0.510001	FALSE
TULP4	-0.284587	2.4926	1.11373	0.276767	0.510634	-6.24346	0.29189	FALSE
SNX9	-0.808632	4.49875	3.11265	0.00485365	0.0226386	-3.02664	1.64515	TRUE
RTN4IP1	0.982762	-1.41574	-1.0455	0.306527	0.542796	-5.44046	0.265363	FALSE
QRSL1	-0.0862616	1.65238	0.302847	0.764697	0.893638	-6.59585	0.0488384	FALSE
C6orf203	0.671996	-0.342934	-1.25697	0.221234	0.442713	-5.3494	0.353878	FALSE
RSPH3	-0.262748	1.25787	0.685485	0.499809	0.716363	-6.35287	0.144867	FALSE
MAS1	-2.55506	-4.84387	2.29835	0.0308521	0.104584	-3.51383	0.980536	FALSE
MLLT1	2.06083	2.39672	-7.28678	1.90566e-07	3.35576e-06	7.19886	5.47421	TRUE
AFDN	0.470069	-0.710622	-0.603368	0.552099	0.754658	-5.91745	0.12225	FALSE
ACTN4	0.424315	5.53468	-2.78273	0.0105112	0.0435017	-3.89992	1.36149	FALSE
NDUFA10	-0.11064	3.88558	0.741844	0.465603	0.689589	-6.87538	0.16141	FALSE
ARPC1B	-0.175724	5.7162	1.25828	0.220767	0.44227	-6.57668	0.354313	FALSE
ZSWIM6	0.786825	3.09858	-4.11235	0.00041712	0.00276525	-0.492224	2.55827	TRUE
FCHO1	-0.05552	4.64726	0.215123	0.831545	0.925656	-7.21874	0.0335504	FALSE
MAP1S	-0.293677	5.09464	1.09711	0.284	0.518276	-6.70585	0.285439	FALSE
KLHDC7B	0.181077	0.399492	-0.342464	0.735075	0.877632	-6.36028	0.0566875	FALSE
PXDN	0.925088	-3.99961	-0.882002	0.386794	0.622675	-5.21575	0.205739	FALSE
SSBP4	0.691724	0.0291282	-1.55977	0.13231	0.314254	-5.17341	0.502719	FALSE
GDF15	0.571786	4.46262	-1.83004	0.0813097	0.220345	-5.68948	0.656896	FALSE
PGPEP1	-0.0319989	5.49726	0.187913	0.852574	0.934029	-7.35221	0.0296396	FALSE
LSM4	0.419625	3.03054	-1.71649	0.099354	0.255571	-5.51892	0.592489	FALSE
JUND	-0.198554	4.07695	1.0306	0.313322	0.550021	-6.69599	0.259621	FALSE
ZNF557	-0.377213	2.50025	1.93132	0.0657108	0.188598	-5.16303	0.724462	FALSE
CRB3	-0.716361	-3.80483	0.787606	0.438875	0.668282	-5.41338	0.17504	FALSE
CAMSAP1	0.0140419	0.278428	-0.0288317	0.977245	0.990872	-6.28594	0.00398226	FALSE
UBAC1	-0.306121	1.94253	1.03552	0.311067	0.547358	-6.26475	0.261729	FALSE
ZBTB46	-0.303597	-1.10427	0.601696	0.553193	0.755239	-5.88301	0.121915	FALSE
HELZ2	2.46723	4.81802	-16.1803	3.70203e-14	9.66285e-12	22.5161	11.0149	TRUE
SAMD10	-0.0299223	-0.950658	0.0443462	0.965007	0.985502	-6.07555	0.00634268	FALSE
LSP1	-0.369633	9.94499	2.74421	0.0114824	0.0467354	-4.07258	1.33035	FALSE
TNNT3	-0.233313	0.896461	0.649968	0.522077	0.732287	-6.31217	0.135319	FALSE
TNNI2	-0.237079	3.57466	0.996108	0.329442	0.567276	-6.6187	0.246205	FALSE
ATXN10	-0.0499579	3.17412	0.226896	0.822485	0.921131	-6.93911	0.0356784	FALSE
TUBGCP2	-0.151752	4.18713	0.946155	0.353789	0.591574	-6.75487	0.227991	FALSE
PNPLA7	-1.67409	-0.736895	1.92272	0.0668359	0.190815	-4.35217	0.719388	FALSE
PAK4	-0.759387	-0.214933	1.50875	0.144819	0.333849	-5.17777	0.476449	FALSE
ZNF337	-0.139606	-2.75781	0.148459	0.883259	0.949807	-5.65707	0.0223647	FALSE
CEP85	-0.93493	3.33339	3.5495	0.00168606	0.00922983	-1.79116	2.03481	TRUE
TAF4	-0.292305	0.808268	0.821851	0.419501	0.652614	-6.15602	0.185344	FALSE
LAMA5	0.49224	-0.248406	-0.878321	0.388747	0.624653	-5.87866	0.204361	FALSE
OSBPL2	0.0016972	6.93348	-0.0157779	0.987546	0.99583	-7.41564	0.00181483	FALSE
ADRM1	0.148872	6.53961	-1.33987	0.193224	0.404817	-6.51281	0.392742	FALSE
EXOSC2	0.00995321	1.40135	-0.0319122	0.974814	0.989948	-6.58813	0.00438764	FALSE
POMT1	-0.382156	2.23288	1.15645	0.259228	0.490186	-6.11499	0.30964	FALSE
UCK1	-0.08999	3.37062	0.434391	0.668005	0.838354	-6.96291	0.0765727	FALSE
FIBCD1	1.25304	-3.72313	-1.04009	0.308981	0.545535	-5.12002	0.263177	FALSE
PRRC2B	0.109275	4.51996	-0.542903	0.592358	0.785224	-7.10488	0.105006	FALSE
CHMP2A	-0.317111	7.54293	2.32307	0.0292609	0.10031	-4.9169	0.998654	FALSE
UBE2M	-0.455511	1.06645	1.73957	0.0951451	0.247927	-5.19505	0.605676	FALSE
TRIM28	0.174173	2.52771	-0.809335	0.426519	0.657912	-6.58437	0.181832	FALSE
METTL26	-0.712455	1.13068	1.92685	0.0662927	0.189775	-4.78913	0.721762	FALSE
YIPF2	0.221025	0.995474	-0.635942	0.531019	0.739124	-6.28097	0.131283	FALSE
ATG4D	-0.0938666	2.97334	0.341644	0.735685	0.877836	-6.96426	0.0565864	FALSE
EIF2S3	-0.567178	5.2014	3.70087	0.0011613	0.00672036	-1.77175	2.17261	TRUE
TMEM160	-0.183892	1.62066	0.507551	0.616544	0.804158	-6.59051	0.0946587	FALSE
ZC3H4	-0.292938	2.36896	1.2541	0.222257	0.443679	-6.12526	0.352932	FALSE
GMFG	0.341723	8.03457	-2.75728	0.0111438	0.0456383	-4.02696	1.34067	FALSE
MAP3K10	1.37097	-2.66305	-1.2687	0.217092	0.437142	-5.05142	0.359378	FALSE
LRRC47	0.44049	1.56143	-1.39841	0.175174	0.379976	-5.74762	0.420243	FALSE
SESN2	0.287538	5.5787	-1.4548	0.159081	0.355786	-6.33346	0.448811	FALSE
SMPDL3B	0.776393	1.49717	-2.2889	0.031481	0.106404	-4.23172	0.973042	FALSE
MED18	0.403454	2.36512	-1.70118	0.102234	0.26082	-5.4918	0.583659	FALSE
THEMIS2	0.495733	9.80588	-3.22072	0.0037482	0.0182207	-3.00663	1.73944	FALSE
CLIP1	0.864166	6.13769	-4.88927	5.9545e-05	0.00051081	1.14025	3.29174	TRUE
CCDC62	4.00304	0.412764	-8.10561	3.1356e-08	7.07648e-07	8.96554	6.15018	TRUE
HIP1R	0.25286	5.08314	-1.66478	0.109363	0.274313	-5.92544	0.561754	FALSE
ZNF317	-0.348551	5.36355	2.20364	0.037706	0.123456	-5.05179	0.908486	FALSE
PPAN	-0.265669	-0.104693	0.607334	0.549509	0.752898	-6.07704	0.123264	FALSE
EIF3G	0.193203	4.40247	-1.46629	0.155951	0.351558	-6.15681	0.454003	FALSE
ANGPTL6	1.35658	-4.20736	-1.33865	0.193615	0.405489	-4.79599	0.392021	FALSE
C19orf66	1.7601	4.33177	-8.11969	3.04215e-08	6.90013e-07	8.89565	6.16114	TRUE
DNMT1	0.0886538	3.75469	-0.424055	0.675419	0.84279	-6.9987	0.0742806	FALSE
ZNF426	-0.0397927	1.61996	0.142065	0.888251	0.952539	-6.64513	0.0211171	FALSE
SLC6A8	0.145053	-1.84141	-0.195529	0.846675	0.932021	-5.86657	0.0305742	FALSE
DKC1	-0.481364	5.36097	3.69852	0.00116807	0.006753	-1.77202	2.1705	FALSE
PLXNA3	-0.381776	1.46444	1.30064	0.206115	0.422235	-5.83255	0.374446	FALSE
MPP1	-0.781262	9.29868	4.37083	0.0002183	0.00158054	-0.217028	2.8012	TRUE
ZNF331	0.128784	3.66725	-0.285659	0.777981	0.900652	-6.96342	0.0454432	FALSE
ZNF236	-0.13969	2.10428	0.427932	0.672635	0.841237	-6.71715	0.0750819	FALSE
LRP3	1.83895	-2.86637	-1.96886	0.0609885	0.178319	-4.08329	0.748803	FALSE
C12orf65	-0.436598	1.68454	1.50335	0.146196	0.335995	-5.59595	0.473668	FALSE
NOL11	0.091126	2.83168	-0.474639	0.639468	0.820119	-6.79767	0.0861229	FALSE
UBE4B	-0.158174	4.22525	0.940116	0.356813	0.593641	-6.76035	0.226476	FALSE
CASZ1	-0.320198	1.88714	1.45869	0.158014	0.35424	-5.83665	0.450702	FALSE
HABP4	-0.0454663	-1.90091	0.0584898	0.953858	0.979943	-6.01999	0.0087991	FALSE
SLC35D2	0.788711	-2.03299	-1.03243	0.312481	0.549027	-5.37359	0.260406	FALSE
UBA1	-0.223867	7.01358	2.02405	0.0545904	0.164303	-5.46077	0.784355	FALSE
POLN	2.23312	-3.51907	-2.15899	0.0413933	0.132585	-3.71394	0.877506	FALSE
PPIL4	-0.510965	3.3848	2.71089	0.0123904	0.0497715	-3.77804	1.30302	TRUE
ULBP2	-0.769174	-3.78427	1.027	0.314976	0.551636	-5.19231	0.258348	FALSE
AKAP12	1.64826	-0.452062	-3.11931	0.00477724	0.02234	-2.28445	1.65092	TRUE
SYNE1	0.0799703	4.32927	-0.388045	0.70151	0.859723	-7.09489	0.0656415	FALSE
LATS1	0.219363	3.47042	-1.07137	0.294988	0.53012	-6.47747	0.275626	FALSE
EPS8L1	0.605302	-3.27991	-0.585999	0.563517	0.764182	-5.57871	0.116803	FALSE
LILRB2	0.112406	6.51133	-0.538541	0.595317	0.787525	-7.25772	0.103736	FALSE
AAR2	0.185222	3.23757	-0.759275	0.45531	0.681679	-6.7078	0.16642	FALSE
RBM39	-0.182241	7.78074	1.52421	0.140929	0.327141	-6.28896	0.485265	FALSE
ZNF341	0.0513955	1.44	-0.160222	0.874088	0.945013	-6.64358	0.024562	FALSE
GGT7	0.122213	0.696001	-0.36143	0.721038	0.869857	-6.34083	0.0605519	FALSE
ACSS2	2.79074	3.62541	-12.0966	1.60456e-11	1.08365e-09	16.5073	8.96511	TRUE
EDA2R	-0.960387	-4.30527	0.962864	0.345514	0.58369	-5.277	0.233818	FALSE
ARHGEF9	0.10988	0.150281	-0.163133	0.871822	0.943903	-6.13281	0.0250728	FALSE
ATP6V1E1	-0.402476	6.80755	2.62898	0.0149184	0.0578637	-4.28069	1.23759	FALSE
ZNF227	0.154464	1.49465	-0.514869	0.6115	0.800105	-6.44445	0.0968529	FALSE
ZNF428	-0.930116	-0.686071	2.07623	0.0490971	0.151052	-4.16207	0.820872	FALSE
ZNF141	-0.256187	0.38051	0.575519	0.570463	0.769283	-6.10574	0.113914	FALSE
COX4I1	-0.690277	6.20592	5.54791	1.16223e-05	0.00012549	2.76828	3.90138	TRUE
EMC8	-0.079726	2.14409	0.285059	0.77812	0.900736	-6.81825	0.0454023	FALSE
GSE1	-0.613379	3.06378	2.56775	0.0171158	0.0647785	-3.98885	1.18857	FALSE
GINS2	0.315539	-1.0783	-0.549156	0.588129	0.78208	-5.9577	0.106749	FALSE
CHMP1A	-0.208842	6.86363	1.82435	0.0809649	0.219725	-5.8049	0.658121	FALSE
SH3BGRL	-0.152067	6.14609	1.1988	0.24267	0.469963	-6.67319	0.327936	FALSE
COX7B	-0.154115	4.09614	1.12265	0.273035	0.506415	-6.60668	0.295493	FALSE
F12	-2.07936	3.04118	6.41493	1.45586e-06	2.01165e-05	5.12777	4.69645	TRUE
PRR7	-1.91158	4.28402	8.71815	8.61754e-09	2.3332e-07	10.1241	6.63205	TRUE
NFATC1	-0.802108	4.9567	5.28609	2.21743e-05	0.00021609	2.20689	3.66536	TRUE
IDO1	4.49772	3.2038	-18.3349	2.47324e-15	1.27421e-12	24.964	11.8948	TRUE
CAP1	0.145898	7.94838	-1.4338	0.164927	0.364815	-6.41446	0.437928	FALSE
PPT1	0.0987269	7.93855	-0.681689	0.502163	0.717626	-7.20225	0.144102	FALSE
RAB11FIP4	2.46291	6.45004	-11.3272	5.98355e-11	3.26956e-09	15.1001	8.48551	TRUE
RLIM	1.04296	5.7818	-7.22171	2.20789e-07	3.80006e-06	6.7786	5.42021	TRUE
ABCB7	0.144718	0.851994	-0.393609	0.697453	0.857467	-6.39584	0.0667826	FALSE
TRAF3	-1.98802	6.62962	8.50734	1.4488e-08	3.64361e-07	9.52845	6.43847	TRUE
HAUS8	-1.31556	2.71364	4.65222	0.00010779	0.00085734	0.961815	3.06685	TRUE
ADGRE3	-0.493356	8.04051	2.56316	0.0172921	0.0653282	-4.43275	1.1849	FALSE
MRPS25	0.290349	1.92337	-1.06183	0.299207	0.53493	-6.14027	0.271703	FALSE
SH3BP5	-0.713368	6.58436	3.44856	0.00215853	0.011431	-2.43065	1.94191	TRUE
HACL1	0.158225	2.18923	-0.64434	0.525655	0.734947	-6.5698	0.133744	FALSE
TBC1D5	-0.182916	4.57132	1.26009	0.220127	0.441232	-6.48424	0.355333	FALSE
CAPN7	-0.836433	4.25436	3.3516	0.00273281	0.0139361	-2.48357	1.85586	TRUE
RFTN1	-0.283585	4.07336	1.39879	0.17506	0.379774	-6.16869	0.420474	FALSE
C3orf20	-2.19711	-2.96614	1.92324	0.0667673	0.190679	-4.08312	0.719697	FALSE
RBSN	-0.529823	3.95232	2.63475	0.0147254	0.0572011	-4.04589	1.2426	FALSE
SLC6A6	-0.774862	10.2282	5.33807	1.9497e-05	0.00019413	2.19107	3.71191	TRUE
NAPSA	-0.0782606	-2.63485	0.072394	0.942907	0.975734	-5.75038	0.0106687	FALSE
NR1H2	-0.384052	7.76706	3.09853	0.00501944	0.0232795	-3.2663	1.63303	FALSE
KIF3A	-0.341305	0.231791	0.731286	0.471903	0.694251	-6.05009	0.158483	FALSE
MGAT1	0.664632	10.3774	-3.78119	0.00095192	0.00564636	-1.67618	2.24823	TRUE
GFPT2	1.23319	-1.69452	-1.16623	0.255332	0.485209	-5.1427	0.314071	FALSE
TUBG1	-0.193708	0.86912	0.464245	0.646786	0.824829	-6.4099	0.0836361	FALSE
PSME3	-0.185706	7.04087	1.64089	0.114266	0.282911	-6.10273	0.548351	FALSE
RPL27	0.475163	3.93601	-2.09809	0.0469466	0.146006	-5.08623	0.83563	FALSE
PSMC3IP	0.397523	-0.978365	-0.602992	0.552345	0.754696	-5.76567	0.122228	FALSE
AOC3	-0.643959	0.317085	1.69009	0.104363	0.264859	-5.13149	0.576985	FALSE
ACLY	0.415504	5.11209	-2.79803	0.0101475	0.0422389	-3.80008	1.37429	FALSE
VPS25	0.332959	2.31332	-1.38859	0.178103	0.384387	-5.93018	0.415231	FALSE
AOC2	-0.662706	2.22764	2.65413	0.0140947	0.0551791	-3.81032	1.25823	FALSE
NDUFA2	0.570596	4.48395	-2.78728	0.0104018	0.0431325	-3.79055	1.3652	TRUE
ANKHD1	0.0577077	3.11536	-0.287471	0.776296	0.899528	-7.06118	0.0459854	FALSE
DIAPH1	0.130605	7.68687	-0.771588	0.448122	0.676111	-7.12421	0.169982	FALSE
NDFIP1	-0.377198	5.09571	1.48105	0.152141	0.345429	-6.25613	0.461641	FALSE
UBE2D2	-0.144762	5.48538	1.24528	0.22542	0.447565	-6.58343	0.349144	FALSE
EXOC4	0.0657543	3.51718	-0.321335	0.750824	0.886167	-7.06475	0.0524844	FALSE
ACAP3	0.273508	1.66229	-0.773987	0.44673	0.675168	-6.49585	0.170588	FALSE
C1orf159	-0.167413	1.74833	0.553184	0.585413	0.780438	-6.53501	0.107662	FALSE
PPFIA1	-1.21463	4.38483	7.20606	2.28765e-07	3.91746e-06	6.81743	5.407	TRUE
TMEM204	-0.542645	-0.173791	1.0663	0.297224	0.5323	-5.7039	0.273844	FALSE
THOC6	0.350269	2.99875	-1.85871	0.0757601	0.209397	-5.34908	0.679029	FALSE
TRAF7	0.0208703	2.96264	-0.125266	0.901389	0.958498	-6.98006	0.0184089	FALSE
NINJ1	-1.24798	10.9986	7.9519	4.37006e-08	9.44854e-07	8.36197	6.02464	TRUE
NPHP4	0.620555	3.09559	-2.49223	0.0202421	0.0743393	-4.17929	1.12878	FALSE
IL13RA1	0.0645478	6.91393	-0.272761	0.787482	0.904917	-7.392	0.0433913	FALSE
WDR44	0.48064	2.89869	-1.65476	0.111397	0.277831	-5.56034	0.55622	FALSE
ZCCHC9	-0.64697	1.33207	2.3508	0.0275655	0.095667	-4.04169	1.01924	FALSE
TOP2A	0.310223	0.676147	-0.561187	0.580033	0.776302	-6.26382	0.109969	FALSE
STARD3	0.390954	5.47701	-3.13406	0.00461226	0.0217263	-3.1027	1.66301	FALSE
RARA	-0.642083	7.3144	4.47353	0.00016872	0.00126873	0.0617965	2.89663	TRUE
PPP1R1B	-0.201391	-2.82624	0.201816	0.841814	0.92965	-5.832	0.0316805	FALSE
CHD1L	0.131858	2.42145	-0.413899	0.682737	0.847974	-6.70762	0.0716172	FALSE
PEX11B	-0.403963	2.59856	1.34786	0.190678	0.401395	-5.94283	0.396428	FALSE
FMO5	0.0631122	-0.335071	-0.148063	0.883569	0.949807	-6.13126	0.0223647	FALSE
PIAS3	-0.195618	2.44344	0.570833	0.573584	0.77201	-6.61593	0.112377	FALSE
PRKAB2	-0.995228	1.57642	2.83819	0.00924858	0.0391756	-3.0663	1.40698	TRUE
PDHA1	-0.277441	4.2182	2.0703	0.0496957	0.152323	-5.17089	0.817236	FALSE
RAI2	0.571915	-0.170931	-0.986662	0.333955	0.572245	-5.98119	0.242418	FALSE
MCCC2	-0.266517	2.47659	1.069	0.29603	0.531167	-6.27453	0.274769	FALSE
ZNF304	0.028315	1.5979	-0.0690309	0.945555	0.976352	-6.63728	0.0103938	FALSE
ZSCAN5A	0.148738	-1.38541	-0.191663	0.849668	0.932856	-6.04555	0.0301856	FALSE
ZNF132	0.359405	-0.722852	-0.576935	0.569522	0.768742	-5.94637	0.11422	FALSE
SELENOS	-0.016451	3.69052	0.0973898	0.923251	0.968362	-7.11442	0.0139621	FALSE
CHSY1	1.52087	3.6015	-5.35036	1.89134e-05	0.00018905	2.51852	3.72342	TRUE
SNRPA1	-0.85421	-0.452181	1.71744	0.0991772	0.255189	-4.80334	0.593138	FALSE
LLGL1	0.889377	-1.85935	-0.964022	0.344945	0.58333	-5.35655	0.234086	FALSE
THAP1	0.356555	2.83293	-1.72086	0.0985458	0.254253	-5.50645	0.594733	FALSE
RHPN2	2.27517	-3.28308	-2.15979	0.0413246	0.132441	-3.72276	0.877977	FALSE
C19orf12	3.12957	2.46633	-4.8103	0.00012098	0.00094605	0.937958	3.02408	TRUE
FAAP24	-0.625347	-0.733841	0.87992	0.387898	0.623751	-5.66503	0.204989	FALSE
ACTR10	-0.044998	4.15811	0.24948	0.805178	0.913431	-7.17577	0.0393245	FALSE
ABHD12B	0.100255	-2.41224	-0.133819	0.894696	0.955303	-5.90952	0.0198588	FALSE
GCH1	-2.28679	5.69259	5.75331	1.48185e-05	0.00015345	2.65862	3.81405	TRUE
LGALS3	-1.90696	9.01503	7.37016	2.31296e-07	3.94955e-06	6.72719	5.40345	TRUE
DNAJB1	1.03447	7.19755	-4.11454	0.00043479	0.00286662	-0.85124	2.54263	TRUE
ZSWIM4	-2.51767	2.69488	9.02514	4.59549e-09	1.34961e-07	10.8863	6.86979	TRUE
FBXW9	-0.087596	-1.44764	0.0922346	0.927301	0.969862	-5.9429	0.0132899	FALSE
RFX1	-0.13211	1.99788	0.484894	0.632284	0.814936	-6.72057	0.0888767	FALSE
ZNF20	-1.02437	-3.03213	1.20508	0.240284	0.466644	-5.07332	0.331015	FALSE
C19orf57	-1.34797	-3.55997	1.27998	0.213162	0.431319	-4.93923	0.365202	FALSE
DCAF15	0.106016	2.7132	-0.459688	0.650005	0.826988	-6.81137	0.0825009	FALSE
CC2D1A	-0.35228	3.30761	1.7389	0.0952654	0.248169	-5.59166	0.605252	FALSE
TRIM21	2.76982	7.34304	-20.1926	2.97318e-16	2.68062e-13	27.2846	12.5718	TRUE
SPATA6	-0.582105	0.189183	0.981716	0.336335	0.574777	-5.83673	0.240501	FALSE
LRRC41	-0.103425	5.0387	0.562734	0.578997	0.775782	-7.08911	0.11026	FALSE
CCT6B	0.102672	-1.07322	-0.161186	0.873338	0.944854	-6.04002	0.0246352	FALSE
DHX30	-0.001702	4.24879	0.0102238	0.99193	0.996645	-7.16565	0.00145965	FALSE
RAF1	-1.18805	8.60729	8.43575	1.55347e-08	3.86909e-07	9.42753	6.41239	TRUE
PPARG	0.272738	1.42157	-0.893391	0.380793	0.617386	-6.22359	0.209443	FALSE
NUP210	-0.157425	4.54834	0.766366	0.451162	0.678511	-6.86852	0.168443	FALSE
FCRLA	-0.540149	3.3123	2.18129	0.0395131	0.128148	-4.72295	0.892289	FALSE
HSD17B7	0.235395	1.1827	-0.779519	0.443529	0.672472	-6.24883	0.172326	FALSE
ENOSF1	-0.0779528	1.02764	0.190394	0.850651	0.933139	-6.50202	0.0300537	FALSE
EMILIN2	2.29844	3.0513	-6.55575	1.17856e-06	1.676e-05	5.33836	4.77573	TRUE
ARFIP2	0.605276	3.56338	-3.43294	0.00224235	0.0118053	-2.1845	1.92792	TRUE
TRIM5	2.16567	5.10133	-14.2922	5.15528e-13	6.73623e-11	19.9011	10.1716	TRUE
CNGA4	-5.204	-3.45929	5.39098	1.71071e-05	0.0001733	2.63154	3.7612	TRUE
TRIM22	3.46605	8.11579	-12.8433	1.43251e-11	9.89695e-10	16.6033	9.0045	TRUE
RRP8	-0.0419874	3.40112	0.221293	0.826794	0.923486	-7.06838	0.0345697	FALSE
TIMM10B	0.92523	3.76351	-4.86835	6.27408e-05	0.00053517	1.31297	3.27151	TRUE
EFR3A	0.0351908	5.81297	-0.19369	0.848099	0.932381	-7.36426	0.0304065	FALSE
PTCD3	0.176687	3.41871	-1.05867	0.300616	0.536492	-6.45303	0.270437	FALSE
IMMT	0.338965	4.02106	-2.43254	0.0230806	0.0829725	-4.4258	1.08107	FALSE
MRPL35	-0.0183359	1.15448	0.060651	0.952155	0.979017	-6.53964	0.00920976	FALSE
ILKAP	-0.179139	2.98021	0.830935	0.414453	0.648566	-6.65039	0.188046	FALSE
PER2	1.08886	1.00274	-2.50175	0.0198207	0.0731191	-3.7618	1.13597	FALSE
RAMP1	-0.187986	1.21349	0.501091	0.621013	0.807711	-6.40526	0.0927439	FALSE
SCLY	0.674519	1.21075	-2.10239	0.0465336	0.14505	-4.49953	0.838483	FALSE
PTPRE	-0.400026	9.52933	2.97682	0.00669304	0.0298218	-3.55866	1.52547	FALSE
RAN	0.181261	4.30573	-1.17969	0.250042	0.478739	-6.50175	0.319901	FALSE
PRKAA1	0.0126013	5.28277	-0.0929409	0.926746	0.969804	-7.32749	0.0133159	FALSE
CARD6	3.0077	4.43649	-14.8325	2.35959e-13	3.76533e-11	20.6783	10.4242	TRUE
RAP1GAP2	0.179736	5.12639	-1.07291	0.294312	0.529548	-6.74024	0.276094	FALSE
CLUH	0.185912	3.14269	-0.716707	0.480686	0.701878	-6.72346	0.153738	FALSE
INPP5K	0.803091	6.61189	-6.41028	1.44846e-06	2.0045e-05	4.85318	4.69799	TRUE
MYBBP1A	-0.0458781	3.60374	0.167207	0.868651	0.942266	-7.03464	0.0258266	FALSE
RPA1	-0.101392	4.09168	0.594972	0.557603	0.75873	-6.98249	0.119912	FALSE
SERPINF1	-0.28414	-0.379942	0.507226	0.616769	0.804337	-6.09062	0.0945618	FALSE
UBE2G1	-0.279539	5.2674	1.42286	0.168042	0.369619	-6.32151	0.432245	FALSE
EEFSEC	0.253638	1.18651	-0.685747	0.499647	0.716232	-6.29691	0.144946	FALSE
TBC1D14	0.379868	7.45927	-2.55242	0.0177114	0.0666606	-4.45148	1.17613	FALSE
TMEM128	0.121267	0.445798	-0.274494	0.786127	0.904681	-6.32598	0.0435047	FALSE
COQ3	-1.90222	-2.00326	1.97069	0.060766	0.177879	-4.10665	0.749876	FALSE
PNISR	-0.0596747	6.52577	0.386113	0.70292	0.860233	-7.34038	0.0653838	FALSE
SEC61G	-0.304461	2.48322	1.24474	0.225617	0.447807	-6.12087	0.348909	FALSE
LANCL2	-0.0558689	1.58597	0.185849	0.854173	0.934828	-6.72558	0.0292681	FALSE
FIGNL1	0.241855	1.13893	-0.592589	0.55917	0.759888	-6.3361	0.11925	FALSE
GRSF1	0.305891	2.18608	-0.936176	0.358796	0.594957	-6.39432	0.225514	FALSE
JCHAIN	-0.214003	6.78201	1.10328	0.281181	0.515538	-6.7754	0.28774	FALSE
ANKRD17	1.18496	5.29953	-7.00762	3.59759e-07	5.88139e-06	6.3087	5.23052	TRUE
UTP3	0.262451	1.14528	-0.703082	0.488978	0.70825	-6.26334	0.149813	FALSE
ITGB4	0.0398867	2.59808	-0.148277	0.883401	0.949807	-6.81977	0.0223647	FALSE
WBP2	-0.924632	8.89004	5.18863	2.82382e-05	0.00026687	1.82587	3.5737	TRUE
H3F3B	0.905668	12.175	-5.24272	2.46907e-05	0.00023819	1.94923	3.62307	TRUE
UNK	1.25344	3.04444	-5.1021	3.50173e-05	0.00032282	1.97675	3.49104	TRUE
TRIM47	0.72345	-3.00443	-0.68841	0.497999	0.715129	-5.422	0.145615	FALSE
ZRANB2	-0.832364	4.52225	5.46784	1.41527e-05	0.00014766	2.69167	3.83075	TRUE
EIF5A	-1.61184	3.58105	6.39527	1.50088e-06	2.06335e-05	5.07285	4.68543	TRUE
KDM6B	-0.353128	6.8597	2.10677	0.0461158	0.144068	-5.32268	0.841433	FALSE
GUCY2D	-1.46374	-4.88208	1.65764	0.11081	0.276941	-4.40765	0.557612	FALSE
GPS2	-0.193633	-0.0810963	0.465329	0.646021	0.824238	-6.34776	0.0839474	FALSE
XAF1	2.99769	4.78736	-12.613	6.86359e-12	5.31177e-10	17.3256	9.27476	TRUE
DLG4	1.71334	-2.32242	-1.86358	0.0750467	0.208099	-4.25919	0.68173	FALSE
RIDA	0.620125	-1.72489	-0.944047	0.354843	0.592334	-5.45119	0.227433	FALSE
VPS13B	-0.168149	5.28873	1.00469	0.325376	0.562962	-6.84983	0.249521	FALSE
MATN2	-0.153122	-3.66584	0.132447	0.895769	0.955895	-5.69449	0.0195896	FALSE
PCBD2	-0.842788	-1.14481	1.5072	0.145214	0.334504	-4.95278	0.475598	FALSE
SDF2	0.138592	5.86168	-1.12194	0.273331	0.506652	-6.74748	0.29529	FALSE
FLOT2	0.321399	7.80912	-2.15975	0.0413282	0.132441	-5.23642	0.877977	FALSE
ERAL1	-1.07679	2.38683	3.14527	0.00449049	0.0212694	-2.60359	1.67225	TRUE
PRMT7	-0.0326305	1.21644	0.0696286	0.945084	0.976157	-6.49615	0.0104802	FALSE
NIP7	-0.0731626	2.62666	0.357451	0.723975	0.871643	-6.78	0.0596616	FALSE
TERF2	0.267782	2.30684	-0.943298	0.355218	0.592698	-6.40637	0.227166	FALSE
VPS4A	0.226218	3.37002	-1.0317	0.312816	0.549347	-6.54605	0.260153	FALSE
ANKEF1	-0.237153	-0.925147	0.214795	0.832016	0.925686	-6.08681	0.0335363	FALSE
PCED1A	0.0367982	1.15376	-0.119453	0.905941	0.960145	-6.52342	0.0176634	FALSE
BTBD3	0.907123	0.94119	-1.8876	0.0716117	0.200892	-4.78202	0.697036	FALSE
PCNA	0.948635	3.30014	-4.25956	0.00028853	0.00201033	-0.0984077	2.69673	TRUE
NXT1	0.629486	3.83561	-2.50751	0.0195694	0.0724295	-4.34551	1.14008	FALSE
POLR3F	-0.0418562	0.501401	0.0807877	0.936301	0.973547	-6.33048	0.011643	FALSE
RIN2	-0.498675	1.29642	1.11143	0.277733	0.511761	-5.93879	0.290933	FALSE
PTPRA	0.697926	2.86879	-2.88932	0.00821327	0.035499	-3.3052	1.44978	TRUE
DAP3	-0.0441412	4.14374	0.318925	0.752628	0.887044	-7.15419	0.0520549	FALSE
ARHGEF11	0.901888	6.18076	-4.56045	0.00013567	0.00104594	0.306513	2.98049	TRUE
FCRL2	0.0601496	2.19203	-0.198639	0.84427	0.931062	-6.71743	0.0310213	FALSE
DCAF8	-0.174786	3.32758	0.929225	0.36231	0.598277	-6.64088	0.223098	FALSE
SYT11	-0.638263	3.19798	2.62875	0.0149259	0.0578679	-3.82277	1.23756	FALSE
IGHMBP2	0.501559	3.92022	-1.66588	0.109883	0.275197	-5.93367	0.560356	FALSE
ACY3	1.3766	-2.98991	-1.44087	0.162941	0.361798	-4.77618	0.441534	FALSE
TESMIN	0.765614	0.0379927	-1.55717	0.132924	0.315049	-5.13658	0.501622	FALSE
MMACHC	-0.347887	0.201642	1.08734	0.288021	0.522927	-5.80824	0.281559	FALSE
DPH2	0.31269	3.23104	-1.41443	0.170475	0.373058	-5.975	0.428223	FALSE
TOE1	0.210448	1.86688	-0.771555	0.448141	0.676111	-6.42	0.169982	FALSE
NASP	1.6348	3.36286	-4.70364	9.85042e-05	0.0007958	0.935874	3.0992	TRUE
MUTYH	0.334434	1.97287	-1.12961	0.270148	0.502869	-6.10481	0.298545	FALSE
CTNNBL1	0.549759	5.01703	-2.6313	0.0148403	0.0575856	-4.13699	1.23969	FALSE
ZSWIM3	-0.0745443	1.85338	0.249022	0.805529	0.913442	-6.67173	0.0393191	FALSE
RBM38	-0.338676	3.06834	1.24137	0.226835	0.449235	-6.20617	0.347527	FALSE
OSER1	-0.004235	8.54832	0.0240743	0.980999	0.992816	-7.44753	0.00313119	FALSE
SERINC3	-0.610634	9.3644	3.89695	0.00071401	0.00439424	-1.38409	2.35712	TRUE
PPP1R3D	2.55927	1.05369	-5.7773	6.63043e-06	7.61043e-05	3.84789	4.11859	TRUE
AP3B1	-0.0368657	5.12742	0.248301	0.806079	0.913584	-7.30092	0.0392516	FALSE
ZBED3	0.144094	-2.32036	-0.172339	0.864661	0.940384	-5.83268	0.0266948	FALSE
PATJ	0.19165	0.272195	-0.315474	0.755213	0.888613	-6.21377	0.0512872	FALSE
FBXO44	0.957867	0.915405	-2.69644	0.0128048	0.0511398	-3.23187	1.29124	FALSE
CASP9	0.922717	3.61721	-4.38318	0.00021164	0.00153777	0.122839	2.81311	TRUE
DCTN4	-0.890401	5.15468	4.73197	8.8262e-05	0.00072113	0.791078	3.14198	TRUE
ATP8A2	0.586644	-4.28392	-0.520107	0.607901	0.797445	-5.46577	0.0982993	FALSE
ZMYM5	0.138659	3.10473	-0.748642	0.461572	0.686382	-6.72208	0.163434	FALSE
USPL1	0.780351	4.19442	-4.31682	0.00024995	0.00177866	-0.109126	2.74991	TRUE
XPO4	-0.367034	1.92225	1.07403	0.293821	0.529182	-6.06953	0.276395	FALSE
POMP	0.928213	6.37338	-5.80155	6.25015e-06	7.24311e-05	3.38796	4.14008	TRUE
CDK8	-0.34897	0.451706	0.738004	0.467889	0.691074	-6.09603	0.160475	FALSE
ALOX5AP	-1.11482	9.79975	6.78946	5.95252e-07	9.13496e-06	5.71608	5.03929	TRUE
MYH10	-1.62106	1.46431	4.63052	0.00011381	0.00089814	1.06393	3.04666	TRUE
PEMT	0.0483743	-0.965268	-0.0780571	0.93845	0.974197	-5.97455	0.0113533	FALSE
SCO1	1.05415	2.24813	-3.21099	0.0038368	0.0186032	-2.41144	1.73041	TRUE
MPRIP	-0.0407605	-0.165487	0.08297	0.934585	0.972892	-6.20857	0.0119354	FALSE
CHI3L1	-0.251857	9.24695	1.14237	0.265032	0.496784	-6.80317	0.303833	FALSE
MYBPH	-0.754639	3.5153	2.6536	0.0143591	0.0559955	-4.12154	1.25185	FALSE
PIK3C2B	-0.417232	1.7399	0.882106	0.386739	0.62265	-6.1969	0.205756	FALSE
DSTYK	-0.161716	3.05241	0.489519	0.629057	0.812708	-6.79411	0.0900657	FALSE
CHIT1	0.0412491	1.31871	-0.177021	0.861024	0.9386	-6.89786	0.0275195	FALSE
SLC41A1	0.171435	2.34228	-0.444692	0.66065	0.833532	-6.66594	0.0790775	FALSE
LGR6	0.64784	1.57453	-1.74588	0.0940198	0.245812	-4.99869	0.609397	FALSE
TMCC2	-1.75366	-3.44836	1.60009	0.123066	0.298504	-4.54408	0.525049	FALSE
CCNA1	0.534425	-1.51548	-0.580333	0.567322	0.767164	-5.89005	0.115112	FALSE
COG6	-0.316761	1.53944	0.916069	0.369025	0.605869	-6.14379	0.217621	FALSE
SPART	0.142708	7.93076	-0.771581	0.448126	0.676111	-7.13559	0.169982	FALSE
EPSTI1	3.53849	4.70195	-13.468	1.77992e-12	1.74432e-10	18.679	9.75837	TRUE
RFXAP	0.0665155	-1.14896	-0.093338	0.926434	0.969737	-6.10638	0.0133459	FALSE
TPT1	0.492577	7.22012	-3.63123	0.00137909	0.00778819	-2.00679	2.10856	FALSE
GPALPP1	0.475426	0.964206	-1.19976	0.242304	0.469457	-5.79713	0.328405	FALSE
KL	-0.549019	-2.7321	0.397984	0.694269	0.855361	-5.5587	0.0678505	FALSE
RFC3	0.0188604	0.603826	-0.0348979	0.972459	0.988991	-6.3199	0.00480772	FALSE
STARD13	-1.19786	-3.56923	0.95552	0.349135	0.586729	-5.20262	0.231563	FALSE
MORC4	-0.217716	-1.14542	0.279397	0.782408	0.902186	-5.99524	0.0447041	FALSE
BEX2	1.06219	0.715632	-2.42212	0.0236119	0.0845115	-3.80324	1.07308	FALSE
TBC1D8B	0.616108	-4.08458	-0.666035	0.511937	0.725042	-5.4138	0.139637	FALSE
TCEAL4	-0.652684	1.46221	2.13251	0.0437305	0.138488	-4.47811	0.858589	FALSE
BEX1	-0.193585	0.965188	0.558065	0.582129	0.778128	-6.3237	0.108949	FALSE
FAM104A	0.0134907	5.09404	-0.0760016	0.940067	0.974581	-7.30104	0.0111819	FALSE
SLC39A11	0.235004	1.83591	-0.759517	0.455168	0.68158	-6.47402	0.166483	FALSE
SRRM1	-0.0385421	5.47342	0.288758	0.775323	0.899528	-7.3239	0.0459854	FALSE
BTBD2	0.0558273	1.45815	-0.218748	0.828753	0.924585	-6.62177	0.034053	FALSE
PRAM1	-0.630203	5.87764	3.53327	0.00175454	0.00953522	-2.17279	2.02067	TRUE
KMT5C	0.0382548	-0.276576	-0.0752947	0.940624	0.974789	-6.29271	0.0110894	FALSE
ZNF414	-0.857771	0.301223	2.46724	0.0213884	0.0778987	-3.71195	1.10847	FALSE
PDE6B	-0.0885332	-1.48744	0.110849	0.912686	0.963896	-5.85356	0.01597	FALSE
HSPBP1	-0.168038	1.71863	0.561898	0.579557	0.776083	-6.49156	0.110092	FALSE
CSNK1G2	0.165977	5.03839	-1.17422	0.25218	0.481197	-6.65167	0.317677	FALSE
SLF1	-0.379978	3.10235	1.50336	0.146195	0.335995	-5.84282	0.473668	FALSE
CNDP2	4.05169	6.0356	-8.75192	6.52151e-08	1.33027e-06	8.26229	5.87606	TRUE
MACROD1	-0.315331	-3.76166	0.317179	0.753936	0.887748	-5.60632	0.0517105	FALSE
WDR74	-0.313277	2.91064	1.35988	0.186897	0.396159	-6.0218	0.402131	FALSE
LGALS12	-0.450315	0.402321	0.988046	0.333291	0.571501	-5.85962	0.242983	FALSE
RTN3	-0.0514737	8.2604	0.407217	0.687569	0.850594	-7.3606	0.0702779	FALSE
RARRES3	2.00466	3.89395	-4.8164	9.74661e-05	0.00078883	0.898681	3.10302	TRUE
HRASLS2	0.16715	-1.74885	-0.221954	0.826285	0.92326	-6.08817	0.0346758	FALSE
MYH11	-1.9439	-0.33678	3.45299	0.00213535	0.0113216	-1.44161	1.94609	TRUE
FOPNL	0.346217	3.09961	-1.35348	0.188903	0.398677	-6.0766	0.399379	FALSE
MED10	0.325951	3.50567	-1.7683	0.0901186	0.238133	-5.55602	0.62318	FALSE
PDZD2	0.589746	-1.64917	-0.775958	0.445587	0.674304	-5.63226	0.171144	FALSE
MORC2	-0.0385603	1.2686	0.114347	0.909943	0.962269	-6.62174	0.0167036	FALSE
LARGE1	1.26911	-1.72754	-1.52959	0.139597	0.324886	-4.78684	0.48827	FALSE
SLC2A11	-0.293764	-1.72038	0.407741	0.68719	0.850358	-5.84205	0.0703983	FALSE
C1QTNF6	-0.502221	-0.128709	1.22331	0.233455	0.45782	-5.69092	0.339305	FALSE
FAM83F	1.87766	-3.40165	-1.45951	0.15779	0.353978	-4.68788	0.451024	FALSE
GIMAP6	0.0727402	3.43383	-0.189287	0.85159	0.933479	-7.01827	0.0298955	FALSE
GIMAP4	2.52084	6.1445	-7.73061	1.61832e-07	2.92988e-06	7.18969	5.53315	TRUE
ADCK2	0.257218	0.894323	-0.641892	0.527215	0.736333	-6.31375	0.132926	FALSE
MKRN1	-0.0468182	7.07289	0.400243	0.692628	0.854272	-7.33955	0.0684036	FALSE
AGAP3	-3.60529	3.9387	11.8028	3.41207e-11	2.03058e-09	15.7607	8.69238	TRUE
KRBA1	-0.784463	-0.32278	1.49604	0.148082	0.338731	-5.1783	0.470146	FALSE
ACTR3B	0.538145	-1.91925	-0.669051	0.510045	0.723501	-5.66108	0.140561	FALSE
NTS	-0.263114	-4.58966	0.268125	0.790965	0.90708	-5.54029	0.0423545	FALSE
BTG1	-0.6137	8.24461	2.87426	0.00850624	0.0365636	-3.76913	1.43695	TRUE
C12orf29	-0.746034	1.0479	1.88564	0.0718856	0.201436	-4.83134	0.695863	FALSE
ATP13A3	-0.907467	6.4172	5.86664	5.33571e-06	6.30082e-05	3.54324	4.2006	TRUE
SFTPD	-1.41892	-2.61578	1.56678	0.130663	0.311614	-4.73106	0.506383	FALSE
TMEM254	-0.110811	-0.384952	0.21442	0.832087	0.925686	-6.14586	0.0335363	FALSE
TMTC1	2.81385	-0.800557	-4.94696	5.15526e-05	0.0004506	1.95843	3.3462	TRUE
KRAS	-1.04114	5.07789	5.3643	1.82729e-05	0.00018387	2.37198	3.73549	TRUE
IPO8	0.41285	2.93472	-1.8073	0.0836603	0.225204	-5.41136	0.647424	FALSE
LARS	-0.0367302	3.69488	0.183081	0.85632	0.936225	-7.06584	0.0286198	FALSE
IMPA1	-0.301184	3.42732	1.61024	0.120825	0.294469	-5.8161	0.53096	FALSE
LRRCC1	0.454561	-1.17154	-0.475387	0.638987	0.819824	-5.92057	0.0862794	FALSE
E2F5	1.01481	-0.846231	-1.76373	0.0909019	0.239511	-4.62908	0.620675	FALSE
CCDC59	-0.420679	2.70353	2.1329	0.0436956	0.138401	-4.81532	0.858859	FALSE
SWAP70	-0.798221	5.918	6.26418	2.0497e-06	2.70969e-05	4.55153	4.56708	TRUE
ARNTL	0.535786	5.36309	-3.90724	0.00069595	0.00429478	-1.25887	2.36706	TRUE
LYVE1	1.59969	-2.12697	-2.03732	0.0531434	0.161056	-4.00086	0.793024	FALSE
AMPD3	-5.09139	5.54678	14.8963	1.59678e-12	1.61831e-10	18.8743	9.79094	TRUE
SBF2	-0.0315423	5.30799	0.187005	0.853277	0.93429	-7.35394	0.0295184	FALSE
MICAL2	-0.10615	4.94133	0.484796	0.632352	0.814936	-7.19747	0.0888767	FALSE
RRAS2	-0.369314	-0.0811462	0.565005	0.577476	0.774404	-6.12641	0.111032	FALSE
HSD17B4	-0.197429	4.36764	0.721735	0.477646	0.699323	-6.93103	0.155322	FALSE
ZFC3H1	-0.862584	5.54328	5.5953	1.03457e-05	0.0001132	2.91283	3.94615	TRUE
SARAF	0.243204	8.4851	-2.01281	0.0558428	0.167246	-5.50366	0.776646	FALSE
RNF122	1.12878	-0.0548861	-2.13575	0.0434385	0.137805	-4.19855	0.860736	FALSE
DPF2	-0.112462	5.43974	0.567667	0.575697	0.773562	-7.16824	0.111505	FALSE
MEN1	-0.462207	3.17004	1.92588	0.066421	0.190043	-5.1908	0.721147	FALSE
ERG28	0.141517	1.88519	-0.512589	0.61307	0.801426	-6.58185	0.0961366	FALSE
GSC	-0.838511	-4.67775	0.892828	0.381088	0.617626	-5.22333	0.209274	FALSE
NUMB	-1.95636	9.07625	15.8977	5.39892e-14	1.24812e-11	22.1369	10.9037	TRUE
COX16	-0.887721	0.161875	1.88742	0.0716359	0.200892	-4.63808	0.697036	FALSE
TTC9	1.19715	2.30137	-3.87749	0.00074943	0.004584	-0.893027	2.33876	TRUE
MED6	0.11588	3.0867	-0.665318	0.512387	0.725466	-6.80089	0.139383	FALSE
EIF2S1	0.545896	4.50804	-3.53736	0.00173704	0.00946578	-2.06931	2.02384	TRUE
LOXL2	2.00463	-0.992906	-2.82734	0.00948376	0.0399999	-2.71041	1.39794	TRUE
ELP3	0.747122	2.81129	-2.43771	0.0228209	0.0821522	-4.21586	1.08538	FALSE
ADAMDEC1	-2.02323	-2.30639	2.20479	0.0376147	0.123254	-3.84452	0.909198	FALSE
CTIF	0.50944	-0.958154	-0.741107	0.466041	0.690068	-5.78244	0.161108	FALSE
MBD2	-0.0815733	2.6582	0.393788	0.697322	0.857374	-6.91111	0.0668296	FALSE
IER3IP1	-0.494874	1.64987	1.73427	0.0960971	0.249743	-5.23135	0.602507	FALSE
MRPS36	0.0141589	1.33713	-0.0497908	0.960714	0.983401	-6.61811	0.00726931	FALSE
CCNB1	0.641048	0.0969442	-1.36282	0.185982	0.394916	-5.37309	0.403495	FALSE
CDK7	-2.5539	2.8272	12.7591	5.42354e-12	4.34655e-10	17.5553	9.36186	TRUE
CD180	-0.751303	3.64301	3.91881	0.0006762	0.00418866	-0.990061	2.37793	TRUE
IRAK2	-2.18454	9.55934	10.353	3.477e-10	1.4822e-08	13.2792	7.82909	TRUE
CAMK1	-0.572614	0.68314	1.39938	0.174887	0.37965	-5.53044	0.420616	FALSE
THUMPD3	-0.773366	3.82334	3.70747	0.00114253	0.00662447	-1.57978	2.17885	TRUE
VHL	-1.6009	5.63424	9.22842	3.05112e-09	9.40474e-08	11.1295	7.02665	TRUE
BHLHE40	-0.126338	9.11109	0.630811	0.53431	0.741813	-7.25556	0.129705	FALSE
ARL8B	-0.910693	7.86863	4.25619	0.00029098	0.00202583	-0.488739	2.6934	TRUE
EDEM1	0.397402	7.92583	-1.75913	0.0918292	0.241274	-5.93787	0.617489	FALSE
CHL1	-0.733503	-1.96293	0.932229	0.360788	0.596614	-5.55833	0.224306	FALSE
DPH6	0.543776	-1.51636	-0.756246	0.457088	0.683145	-5.66421	0.165487	FALSE
KATNBL1	1.16745	7.55449	-7.30287	1.83771e-07	3.25837e-06	6.9314	5.487	TRUE
EMC7	0.198047	4.71629	-1.39982	0.174757	0.379573	-6.30823	0.420705	FALSE
PRPF38B	-0.141216	5.41522	1.09009	0.286832	0.521545	-6.75771	0.282708	FALSE
TSPAN2	-0.205748	5.04561	1.31048	0.202819	0.418018	-6.49197	0.378805	FALSE
GSTM3	-0.751944	-0.338949	1.31895	0.200016	0.41427	-5.35223	0.382716	FALSE
VAV3	-0.577771	3.05908	2.23173	0.0355411	0.117528	-4.73092	0.92986	FALSE
PSRC1	1.22176	-0.098253	-1.94907	0.0634384	0.183494	-4.41806	0.736378	FALSE
PTPN22	-0.271498	4.80489	1.10008	0.282547	0.516818	-6.62802	0.286663	FALSE
SORT1	4.28449	4.20243	-15.4265	1.22917e-13	2.36222e-11	21.3282	10.6267	TRUE
WNT2B	-0.694722	-2.32389	0.739581	0.466949	0.690598	-5.55277	0.160774	FALSE
LAMTOR5	0.750813	5.21277	-5.265	2.33639e-05	0.0002265	2.12114	3.64492	TRUE
NOTCH2	-0.650557	7.9958	4.67847	0.00010092	0.00081243	0.565842	3.09021	TRUE
CEPT1	0.647031	2.66157	-2.93692	0.00734962	0.0322925	-3.18732	1.4909	TRUE
CD101	-0.48745	0.863884	0.930434	0.361697	0.597702	-5.97033	0.223515	FALSE
AP4B1	-0.184871	2.07017	0.621399	0.540376	0.746452	-6.57063	0.126998	FALSE
NAPG	-0.0934655	3.60747	0.417349	0.680248	0.846377	-7.01248	0.072436	FALSE
SPIRE1	0.544416	-1.86771	-0.50775	0.616528	0.804158	-5.86037	0.0946587	FALSE
PPHLN1	0.460577	3.76762	-2.87317	0.00852777	0.03661	-3.46944	1.4364	FALSE
FKBP11	0.68467	2.94893	-2.06764	0.049966	0.152995	-4.93525	0.815323	FALSE
ARF3	1.56444	5.75073	-8.73504	8.32183e-09	2.26334e-07	10.1039	6.64525	TRUE
TMEM106C	-0.203865	1.49178	0.67351	0.507256	0.721543	-6.43161	0.141738	FALSE
SLC38A2	0.730265	8.89336	-6.51485	1.13148e-06	1.61927e-05	5.07545	4.79068	TRUE
YWHAQ	0.0521573	5.24983	-0.422801	0.676322	0.843566	-7.23423	0.073881	FALSE
KIDINS220	0.495594	6.59518	-4.08154	0.00045053	0.00295414	-0.894556	2.52957	FALSE
GRHL1	0.169391	-2.26328	-0.186965	0.853308	0.93429	-5.76918	0.0295184	FALSE
ROCK2	0.925495	2.22278	-2.60195	0.0158537	0.0608242	-3.80848	1.21592	FALSE
RSAD2	4.21979	9.37468	-16.0904	1.30649e-13	2.42873e-11	21.3091	10.6146	TRUE
LPIN1	-0.261197	4.16869	1.43902	0.163459	0.362596	-6.12859	0.440577	FALSE
CMPK2	4.51447	3.98341	-13.5322	3.31489e-12	2.81953e-10	18.0973	9.54982	TRUE
IAH1	0.111175	1.87158	-0.498735	0.622647	0.808728	-6.64276	0.0921975	FALSE
LDHA	0.215351	6.31975	-0.712272	0.48426	0.704605	-7.15369	0.152054	FALSE
IL6ST	1.68827	4.32634	-6.04523	3.8897e-06	4.78173e-05	3.96337	4.32041	TRUE
NAV1	-1.50964	-1.88098	1.62888	0.1168	0.287487	-4.72773	0.541381	FALSE
CDC73	1.85218	5.98568	-11.083	9.207e-11	4.72993e-09	14.6713	8.32515	TRUE
TIMM17A	-0.230563	3.50909	1.22942	0.231199	0.45498	-6.31741	0.342008	FALSE
RPS15A	-0.0612488	1.19882	0.189614	0.851255	0.933405	-6.62049	0.0299301	FALSE
NARS	-0.484125	6.68385	3.24205	0.00356085	0.0174862	-2.91009	1.7573	FALSE
KIAA1468	0.162569	4.65799	-1.00241	0.326452	0.563849	-6.7675	0.248837	FALSE
RBM17	-0.388721	4.32825	1.71459	0.0997082	0.256226	-5.8463	0.591377	FALSE
IL2RA	-0.802258	1.43579	2.0391	0.052952	0.160611	-4.70482	0.794226	FALSE
ANKRD16	0.0480248	-2.37681	-0.0530546	0.958141	0.982064	-5.86489	0.00786005	FALSE
ECHDC3	-0.0836528	-0.242017	0.130796	0.897061	0.956243	-6.21978	0.0194319	FALSE
IL15RA	0.761236	2.41188	-2.73426	0.0117469	0.0476321	-3.66599	1.3221	TRUE
CCNH	0.229961	5.57774	-1.86524	0.0748038	0.207677	-5.66082	0.682612	FALSE
HRH4	1.70923	-0.685608	-1.54557	0.13812	0.322406	-5.12766	0.491597	FALSE
TMEM241	-0.624891	-0.726537	0.941901	0.355918	0.593299	-5.68261	0.226726	FALSE
CABLES1	0.459079	-2.56119	-0.460769	0.649241	0.826482	-5.7808	0.0827668	FALSE
DOCK2	-0.0983536	7.57098	0.843678	0.407437	0.642887	-7.06992	0.191866	FALSE
EMP1	4.04111	-0.83757	-6.29513	1.90397e-06	2.54692e-05	4.7115	4.59398	TRUE
SOX5	0.241781	-3.32274	-0.219766	0.827969	0.924422	-5.67657	0.0341298	FALSE
KLRD1	-0.414814	4.27711	2.4423	0.0225925	0.0814939	-4.33261	1.08887	FALSE
KLRC1	-0.173884	0.164604	0.372702	0.712743	0.866049	-6.20911	0.0624576	FALSE
MYBPC3	-0.295886	2.66895	1.50481	0.145823	0.335565	-6.00567	0.474223	FALSE
DDB2	-0.0203499	1.53918	0.070245	0.944599	0.976157	-6.58646	0.0104802	FALSE
ACP2	-1.03447	2.30191	4.33302	0.00024	0.00171736	0.20111	2.76514	TRUE
RTL8C	-0.304348	1.98563	1.29741	0.207205	0.423657	-5.95533	0.372986	FALSE
RAB33A	-0.0071202	0.621468	0.0167345	0.986791	0.995538	-6.42927	0.00194215	FALSE
RBMX2	-0.145349	-0.329642	0.283262	0.77948	0.901152	-6.16298	0.0452019	FALSE
STK26	-1.5009	5.74896	9.9285	7.74989e-10	2.87627e-08	12.5246	7.54117	TRUE
PIWIL4	-1.34458	1.588	4.57193	0.00013182	0.0010215	0.791353	2.99076	TRUE
PUM1	0.108922	6.25099	-0.891504	0.381783	0.618253	-6.99521	0.208834	FALSE
YARS	0.707979	5.84429	-4.40133	0.00020222	0.00147807	-0.0649943	2.83031	TRUE
PHC2	1.09019	4.40122	-5.22703	2.56706e-05	0.0002457	2.14754	3.6096	TRUE
CDCA8	0.539591	0.371482	-1.05248	0.303383	0.539082	-5.69532	0.268345	FALSE
GNL2	0.327432	4.95838	-2.01187	0.055949	0.167309	-5.37294	0.776481	FALSE
AGO4	0.115304	4.95305	-0.823276	0.418707	0.651997	-6.98539	0.185754	FALSE
HOOK1	0.681154	0.00480199	-1.3183	0.20023	0.414482	-5.38213	0.382495	FALSE
BTF3L4	-0.505402	2.83627	2.65074	0.0142031	0.0555191	-3.83513	1.25556	FALSE
PRPF38A	-0.504922	4.74003	3.43291	0.00224251	0.0118053	-2.32317	1.92792	TRUE
DSC2	2.51669	3.8635	-10.0754	5.85839e-10	2.26207e-08	12.8783	7.64549	TRUE
RNF138	0.879338	3.76427	-3.75356	0.00101937	0.00599688	-1.46003	2.22207	TRUE
ELP2	0.149967	3.51919	-0.822764	0.418992	0.652238	-6.74144	0.185594	FALSE
FHOD3	-0.206861	-4.19913	0.183909	0.855678	0.935921	-5.5898	0.028761	FALSE
TPGS2	0.113629	2.45696	-0.484062	0.632865	0.81548	-6.74377	0.0885867	FALSE
DAGLA	-0.498892	0.170642	0.912625	0.370796	0.607505	-6.10053	0.21645	FALSE
SLC43A3	-1.01576	8.85444	3.89155	0.00079723	0.00482404	-1.47341	2.31659	TRUE
TIMM10	0.936901	1.72187	-2.72875	0.0118955	0.0480957	-3.42741	1.31789	TRUE
DHX34	-0.964772	7.93996	6.70584	7.23139e-07	1.08123e-05	5.53691	4.96608	TRUE
FADS2	0.436135	1.55038	-1.13434	0.2682	0.500692	-6.07303	0.300429	FALSE
TMEM258	-0.110616	3.3359	0.670797	0.508952	0.722632	-6.87186	0.141083	FALSE
TCN1	0.376187	3.52664	-2.10505	0.0462795	0.144429	-5.03936	0.840345	FALSE
C5AR2	-1.64307	4.88583	9.38773	2.22159e-09	7.14077e-08	11.5213	7.14625	TRUE
TMEM165	0.112324	4.85559	-0.460024	0.64981	0.826879	-7.25834	0.0825579	FALSE
CLOCK	-0.31665	1.09603	0.765168	0.451861	0.67911	-6.29808	0.16806	FALSE
GGACT	0.947219	-2.31912	-1.18836	0.246677	0.474512	-5.21382	0.323753	FALSE
COL4A2	1.36234	1.3726	-4.7434	8.57713e-05	0.00070429	1.24748	3.15225	TRUE
CLDN10	-0.237831	-1.80814	0.33105	0.743569	0.882371	-6.0212	0.0543488	FALSE
DZIP1	-3.55488	-3.99624	4.29377	0.00026482	0.00186462	0.385541	2.72941	TRUE
UBAC2	-0.0040884	5.05244	0.0296252	0.976619	0.990724	-7.29468	0.00404748	FALSE
ARGLU1	0.152434	6.28823	-1.06778	0.296569	0.531478	-6.82097	0.274515	FALSE
BIVM	0.209549	-1.70011	-0.243804	0.809519	0.915188	-5.77447	0.0384897	FALSE
ERCC5	0.395125	2.05265	-1.16144	0.257236	0.487849	-6.04667	0.311714	FALSE
TPP2	-0.163537	4.54026	1.02776	0.314626	0.551291	-6.66954	0.258619	FALSE
KDELC1	0.932103	-3.42304	-1.05781	0.300998	0.536854	-5.24115	0.270144	FALSE
CARS2	1.10267	4.46995	-7.03005	3.41726e-07	5.63255e-06	6.42877	5.2493	TRUE
ARHGAP32	-0.474741	-2.22848	0.519041	0.608633	0.797908	-5.87851	0.0980472	FALSE
STT3A	-0.547492	4.85283	3.95221	0.0006222	0.00390381	-1.09504	2.40851	TRUE
ETS1	-0.278427	5.25283	1.38366	0.179591	0.386487	-6.31163	0.412865	FALSE
SLC37A2	0.178637	3.80753	-0.782669	0.441713	0.670734	-6.85234	0.17345	FALSE
TMED7	0.363052	3.99598	-1.4961	0.148065	0.338731	-6.1297	0.470146	FALSE
APC	0.105165	4.57113	-0.522897	0.605989	0.796016	-7.10471	0.0990782	FALSE
NREP	-0.530421	-2.47493	0.885479	0.384956	0.621184	-5.4905	0.20678	FALSE
WDR36	0.00103805	3.06707	-0.0044919	0.996454	0.998836	-6.95023	0.00050575	FALSE
OSTF1	0.378605	6.28148	-2.94031	0.00729152	0.0320841	-3.56652	1.49371	FALSE
RFK	-0.334112	1.96346	1.40253	0.173954	0.378575	-5.79571	0.421848	FALSE
UBQLN1	0.0273567	6.35873	-0.242829	0.810265	0.915472	-7.37549	0.0383548	FALSE
NAA35	0.313887	2.01966	-0.975717	0.339237	0.577742	-6.36069	0.238266	FALSE
C9orf40	-0.558662	3.12282	2.21485	0.0368278	0.121072	-4.85273	0.916957	FALSE
ANXA1	0.714317	6.74591	-4.2098	0.00032684	0.00223836	-0.578438	2.65007	TRUE
CTSL	2.32133	5.43484	-12.5384	7.74736e-12	5.91951e-10	17.1862	9.22771	TRUE
AGTPBP1	-0.571883	6.28844	4.56462	0.00013426	0.00103859	0.309613	2.98355	TRUE
GOLM1	0.959166	1.40551	-2.16888	0.0405498	0.130617	-4.40859	0.884	FALSE
PSAT1	0.00225073	1.69123	-0.0082475	0.99349	0.997189	-6.72228	0.00122263	FALSE
ISCA1	1.331	3.6417	-5.6247	9.6263e-06	0.00010604	3.2441	3.97455	TRUE
ADAM19	-0.0547505	4.11207	0.288686	0.775377	0.899528	-7.15333	0.0459854	FALSE
HAVCR2	0.868555	5.09466	-4.57043	0.00013232	0.00102491	0.403173	2.98931	TRUE
CCNJL	1.20908	3.32891	-4.41634	0.00019475	0.00143216	0.21322	2.84401	TRUE
TAOK3	-0.581589	5.6774	3.98294	0.0005763	0.00365654	-1.09478	2.43693	TRUE
USP30	0.671999	2.48214	-2.15329	0.0418865	0.13379	-4.75208	0.873577	FALSE
SDS	2.42777	-0.908922	-4.77572	7.91039e-05	0.00065491	1.61691	3.18382	TRUE
FBXO21	-0.261815	3.21866	1.18431	0.248244	0.476663	-6.25861	0.321788	FALSE
OASL	3.82503	6.64594	-14.7259	3.85553e-13	5.47425e-11	20.2047	10.2617	TRUE
HRK	-1.16447	-3.41993	1.27837	0.213722	0.432189	-4.9605	0.364327	FALSE
RNFT2	0.274071	-2.5628	-0.355309	0.725558	0.872398	-5.65006	0.0592855	FALSE
P2RX4	0.553452	4.95435	-2.05211	0.0520601	0.158251	-5.35928	0.800652	FALSE
BICDL1	-1.16367	-1.37204	1.31409	0.201622	0.416454	-5.12357	0.380433	FALSE
DTX1	-0.894129	-2.46344	0.939529	0.357108	0.593737	-5.38299	0.226406	FALSE
TRAFD1	3.94621	7.61923	-19.4389	6.87147e-16	4.76563e-13	26.465	12.3219	TRUE
DMTF1	0.810908	4.51858	-4.56325	0.00013472	0.00104084	0.468895	2.98262	TRUE
TMEM243	-0.403956	2.83583	1.86024	0.0755349	0.209031	-5.21753	0.67979	FALSE
CCDC146	0.158573	0.913464	-0.473411	0.64033	0.820934	-6.4522	0.0856918	FALSE
TMEM60	-0.0711371	4.83834	0.432353	0.669464	0.839134	-7.23313	0.0761688	FALSE
CD36	0.00049641	-0.362494	-0.0009351	0.999262	0.999596	-6.17676	0.00017529	FALSE
PNPLA8	0.0936927	8.10132	-0.38885	0.701011	0.859559	-7.37059	0.0657242	FALSE
HILPDA	-1.69945	0.834008	1.92689	0.0698863	0.197395	-5.01727	0.704665	FALSE
RINT1	0.313787	2.41612	-1.30573	0.204404	0.420275	-5.9836	0.376466	FALSE
SRPK2	-0.195949	4.66121	1.32389	0.198397	0.411917	-6.41137	0.38519	FALSE
KCP	-0.508104	-3.69744	0.56118	0.580038	0.776302	-5.61851	0.109969	FALSE
TES	-0.99076	6.85724	4.85604	6.47028e-05	0.00054956	1.04615	3.25998	TRUE
MDFIC	0.418609	0.339846	-0.779547	0.443513	0.672472	-6.16515	0.172326	FALSE
MTO1	0.605961	2.82251	-2.41318	0.0240774	0.0858675	-4.25808	1.06617	FALSE
ANKRD6	0.365346	0.58529	-1.17582	0.251554	0.480649	-5.85274	0.318172	FALSE
KHDC1	0.321426	-3.0664	-0.311254	0.758378	0.890536	-5.74827	0.0503484	FALSE
CEP162	3.35477	2.38646	-8.75244	8.02821e-09	2.19341e-07	10.3975	6.65888	TRUE
SYNCRIP	0.182367	3.31949	-0.904412	0.375044	0.611593	-6.64532	0.213538	FALSE
SNX14	0.762948	4.4412	-4.24507	0.0002992	0.00207344	-0.321117	2.68331	TRUE
NT5E	-0.636842	-0.71311	1.14052	0.26567	0.497617	-5.51675	0.303104	FALSE
AKIRIN2	-0.452976	9.19949	2.22759	0.035853	0.118325	-5.11887	0.926924	FALSE
ORC3	-0.228835	1.87617	0.803326	0.429914	0.660885	-6.42296	0.179874	FALSE
LCA5	0.293532	-4.1758	-0.226891	0.82249	0.921131	-5.58388	0.0356784	FALSE
MAP3K7	-0.196121	4.43185	1.22031	0.234567	0.459402	-6.48947	0.337807	FALSE
PRR5L	3.59446	5.7734	-7.58643	5.08685e-07	7.98312e-06	6.1394	5.09783	TRUE
LMO2	-0.968367	4.78343	4.4249	0.00019061	0.00140691	0.00906171	2.85174	TRUE
PHF21A	0.647461	5.47677	-4.18983	0.0003436	0.00234157	-0.595567	2.63049	TRUE
NAT10	0.147359	3.42744	-0.760822	0.454403	0.681194	-6.75597	0.166729	FALSE
EHF	3.43281	-3.61695	-3.30592	0.00305247	0.0153278	-1.65305	1.81452	TRUE
PRRG4	-0.318575	2.93173	1.30636	0.204193	0.419936	-6.26496	0.376817	FALSE
CAPRIN1	0.299599	5.8765	-2.20894	0.0372885	0.122341	-5.0808	0.912427	FALSE
DNAJC14	0.102317	3.41147	-0.467821	0.644264	0.822999	-6.92418	0.0846009	FALSE
CD63	-0.45141	10.4617	2.343	0.028033	0.0970104	-4.90559	1.01318	FALSE
AVIL	-0.231106	0.708994	0.549584	0.58784	0.78208	-6.40463	0.106749	FALSE
GDF11	-0.102703	0.99844	0.252143	0.803144	0.912213	-6.42183	0.0399039	FALSE
ITGA7	-0.0857103	1.21128	0.210611	0.835024	0.926863	-6.72536	0.0329844	FALSE
TESPA1	-0.345282	2.15693	1.14328	0.264547	0.496194	-6.16427	0.304348	FALSE
RDH5	-0.377842	0.840474	1.36356	0.185751	0.394566	-5.68935	0.403881	FALSE
AGAP2	0.374652	2.16518	-1.33294	0.195452	0.408105	-5.91745	0.389228	FALSE
BLOC1S1	-0.251331	4.60572	1.55724	0.132908	0.315049	-6.1228	0.501622	FALSE
CDK4	-0.38265	3.81924	2.14579	0.042544	0.135491	-4.99707	0.868088	FALSE
TROAP	0.285005	-3.05789	-0.3469	0.731783	0.875746	-5.80004	0.0576219	FALSE
TSPAN31	-0.068307	3.67286	0.339411	0.737344	0.878305	-7.04532	0.0563546	FALSE
TFCP2	0.194555	2.04492	-0.670586	0.509084	0.722675	-6.55017	0.141057	FALSE
COQ10A	0.214782	0.308371	-0.494771	0.6254	0.810319	-6.25738	0.0913439	FALSE
PAN2	0.173025	3.16423	-0.722305	0.477302	0.699165	-6.71452	0.15542	FALSE
ESPL1	-2.966	1.3534	5.97808	4.07361e-06	4.97665e-05	4.36465	4.30306	TRUE
ZC3H10	0.355694	2.15466	-1.20109	0.241797	0.468776	-6.06588	0.329035	FALSE
HNRNPA1	-0.0558826	1.66383	0.243665	0.809625	0.915251	-6.7032	0.0384599	FALSE
ACVR1B	-0.444938	4.31563	1.23413	0.231001	0.454689	-6.48818	0.342286	FALSE
OS9	0.204791	7.54643	-1.71354	0.0999038	0.256534	-5.99787	0.590855	FALSE
KCNH3	-0.395695	-1.47449	0.554759	0.584352	0.779911	-5.79019	0.107955	FALSE
LTV1	-0.0898301	1.48303	0.332139	0.742757	0.882065	-6.53688	0.0544993	FALSE
MAP7	0.391116	1.07527	-1.01802	0.319135	0.556146	-6.04787	0.254811	FALSE
CD164	0.476185	9.12224	-3.42303	0.00229721	0.0120487	-2.52648	1.91906	FALSE
AFG1L	2.86694	-2.09414	-2.87585	0.00847483	0.0364663	-2.49468	1.43811	TRUE
AHI1	-0.563541	2.46519	2.00311	0.0569445	0.169387	-4.94639	0.77112	FALSE
HEY2	-0.401122	-1.86812	0.446253	0.659539	0.832917	-5.74731	0.0793985	FALSE
PKIB	-1.17093	-2.89167	1.02467	0.316053	0.552887	-5.17906	0.257364	FALSE
SMPD2	-2.92034	4.01778	9.73073	1.25357e-09	4.37223e-08	12.151	7.3593	TRUE
MICAL1	-0.581019	6.40967	4.35922	0.00022474	0.00161844	-0.189625	2.7909	TRUE
REPS1	0.66904	1.59543	-2.09214	0.0475233	0.147266	-4.67538	0.831898	FALSE
STX11	0.248525	9.73718	-1.1012	0.282181	0.516367	-6.84987	0.287041	FALSE
TEC	3.18586	2.03338	-7.4304	1.37972e-07	2.5517e-06	7.62665	5.59317	TRUE
PRADC1	-0.21596	-0.454126	0.41118	0.684702	0.848969	-6.11184	0.0711083	FALSE
SEMA4F	0.361139	-0.192238	-0.427411	0.673008	0.841296	-6.01353	0.075051	FALSE
CCT7	-0.0682556	4.73608	0.431273	0.670239	0.839462	-7.13992	0.0759987	FALSE
EGR4	-1.32801	-1.88616	2.04088	0.0527618	0.160142	-4.09867	0.795496	FALSE
RAB11FIP5	-0.114123	0.201887	0.235177	0.816128	0.918448	-6.3144	0.0369454	FALSE
SMYD5	0.313815	0.925931	-0.842754	0.407944	0.643095	-6.18882	0.191725	FALSE
DYSF	0.957111	8.25344	-7.14234	2.64415e-07	4.46436e-06	6.55227	5.35024	TRUE
CCDC142	-0.648289	2.08441	1.98774	0.058729	0.173238	-4.8902	0.761358	FALSE
USP15	1.2513	9.0278	-10.335	3.59574e-10	1.5245e-08	13.2496	7.81687	TRUE
GNS	0.655259	9.35141	-3.09969	0.00500565	0.0232334	-3.28032	1.63389	TRUE
CPM	0.522374	1.18124	-1.18648	0.247404	0.475556	-5.92135	0.322798	FALSE
MDM2	-2.28793	5.4308	8.69924	9.74357e-09	2.58757e-07	10.0159	6.58711	TRUE
KLHL36	0.479413	3.66662	-2.2887	0.0314945	0.10643	-4.71548	0.972937	FALSE
MPHOSPH6	0.263805	1.07411	-0.737794	0.468014	0.691074	-6.21588	0.160475	FALSE
KIAA0513	-1.5088	6.65936	9.4824	1.84263e-09	6.05217e-08	11.6365	7.21809	TRUE
DYNC1LI2	0.00413935	4.14345	-0.0259719	0.979501	0.992139	-7.20291	0.0034277	FALSE
FBXL8	1.94731	-1.57303	-2.02632	0.0543409	0.163695	-4.11391	0.785966	FALSE
FHOD1	-1.36889	4.55516	6.2754	1.99561e-06	2.64984e-05	4.65572	4.57678	TRUE
CCDC102A	-0.867514	-1.97909	1.1103	0.278209	0.512375	-5.38152	0.290412	FALSE
PCNX2	0.266139	-0.713895	-0.41746	0.680168	0.846377	-6.02907	0.072436	FALSE
URB2	0.0736162	2.16741	-0.250543	0.804366	0.913038	-6.71735	0.0395111	FALSE
EGLN1	1.73403	4.79181	-7.46418	1.27931e-07	2.40047e-06	7.37478	5.6197	TRUE
COG2	-0.359483	2.49595	1.36193	0.186257	0.395366	-5.91207	0.403001	FALSE
ABCB10	0.0920974	-0.973289	-0.186791	0.853443	0.934326	-6.10563	0.0295016	FALSE
NTPCR	0.868098	1.0529	-2.64288	0.0144577	0.0563434	-3.41058	1.24916	FALSE
TAF5L	0.00825616	1.68981	-0.0278905	0.977987	0.99132	-6.69939	0.00378624	FALSE
GLUL	1.26599	12.0945	-8.23699	2.36693e-08	5.50006e-07	8.98397	6.25963	TRUE
STX6	0.490104	5.63428	-2.55216	0.0177215	0.0666848	-4.37675	1.17597	FALSE
RNASEL	3.39357	6.3667	-25.1838	2.16281e-18	1.60139e-14	31.9735	13.7955	TRUE
DHX9	0.482302	6.51811	-3.93819	0.00064432	0.00401743	-1.23785	2.39605	FALSE
KIAA1614	0.0840848	-1.62107	-0.126379	0.900518	0.958002	-6.03924	0.0186336	FALSE
CEP350	-0.566715	4.82579	2.95589	0.0070301	0.0310841	-3.44358	1.50746	TRUE
NPL	0.111602	8.3738	-0.614868	0.544607	0.749106	-7.25259	0.125457	FALSE
FAM129A	-0.310551	8.52934	1.70482	0.101542	0.259497	-6.0312	0.585868	FALSE
PIGC	-0.11032	2.4664	0.398334	0.694014	0.855222	-6.7808	0.067921	FALSE
LAMC1	-0.615451	-0.837676	0.838713	0.410162	0.644647	-5.80965	0.190678	FALSE
RC3H1	0.162329	6.75269	-0.953309	0.35023	0.587912	-6.94739	0.230688	FALSE
GPR55	-0.779798	-3.29931	0.754014	0.458402	0.68432	-5.55949	0.164741	FALSE
SP110	2.69314	7.38095	-19.1426	9.62831e-16	5.98681e-13	26.1318	12.2228	TRUE
MRPL44	-0.320362	4.50304	1.77131	0.0896042	0.237052	-5.77737	0.625157	FALSE
DOCK10	-0.130995	3.53943	0.613607	0.545426	0.749513	-6.85352	0.125221	FALSE
TTLL4	-0.688794	6.40682	3.78943	0.00093264	0.00555398	-1.60789	2.2554	TRUE
USP37	0.605271	2.33238	-1.86979	0.0741449	0.206292	-5.12072	0.685517	FALSE
HTR2B	-4.10558	-0.492549	6.57434	9.83741e-07	1.43055e-05	5.68987	4.8445	TRUE
ITM2C	-0.48298	4.05988	2.45091	0.0221699	0.0801298	-4.38009	1.09621	FALSE
SERPINE2	-0.526503	0.518818	1.35304	0.189039	0.398778	-5.61904	0.399269	FALSE
DNAJB2	-0.49221	2.99247	2.01946	0.0550986	0.165424	-4.99502	0.781401	FALSE
WNT10A	-0.369572	-0.920648	0.507614	0.616501	0.804158	-6.04119	0.0946587	FALSE
TMBIM1	-0.494785	9.17191	2.7264	0.0119596	0.0482992	-4.10593	1.31606	FALSE
CYP27A1	-0.781904	7.20057	3.51922	0.00181604	0.00983684	-2.27427	2.00714	TRUE
EIF4E2	-0.106812	4.86938	0.816391	0.422554	0.65501	-6.96597	0.183752	FALSE
ARMC9	-5.4213	0.380858	8.14954	2.85342e-08	6.51302e-07	8.90116	6.18622	TRUE
CAB39	0.536517	4.9155	-3.28224	0.00323215	0.0161446	-2.7516	1.79197	TRUE
COX5B	0.43466	4.98848	-2.81837	0.00968225	0.0406402	-3.79199	1.39104	FALSE
REV1	0.811502	3.78727	-3.25851	0.00342247	0.0169404	-2.65265	1.77108	TRUE
TSGA10	-0.172147	-0.127446	0.337511	0.738757	0.879175	-6.11846	0.0559245	FALSE
MFSD9	-0.431754	2.99014	1.24067	0.227089	0.449688	-6.10778	0.347088	FALSE
TMEM127	-0.0507295	7.72551	0.245651	0.808106	0.914483	-7.41065	0.0388242	FALSE
TGFBRAP1	-3.03044	3.54119	10.2318	4.36163e-10	1.76739e-08	13.2147	7.75267	TRUE
GCC2	-0.211	5.26696	1.43229	0.165355	0.365522	-6.30085	0.437087	FALSE
MRPS9	-0.0682262	1.33514	0.186901	0.853358	0.93429	-6.59094	0.0295184	FALSE
C2orf49	-1.03221	3.42903	5.44292	1.50493e-05	0.00015542	2.76407	3.80848	TRUE
ANKRD36	-0.0084413	0.214777	0.0195995	0.98453	0.994735	-6.31331	0.0022924	FALSE
EPC2	0.711187	2.50054	-2.86837	0.00862354	0.0369885	-3.2874	1.43193	TRUE
ISCU	0.0854162	5.91778	-0.785732	0.439951	0.669185	-7.06925	0.174454	FALSE
ALDH1L2	-1.35189	-3.39011	1.05106	0.304022	0.539951	-5.14187	0.267645	FALSE
STAB2	0.307726	-3.08814	-0.415955	0.681254	0.847248	-5.7628	0.0719896	FALSE
USP44	-1.16867	-2.38578	1.35909	0.187144	0.396429	-4.92496	0.401834	FALSE
SCYL2	0.673663	5.94194	-4.76231	8.18056e-05	0.00067511	0.815915	3.17062	TRUE
CKAP4	-2.00688	6.20856	10.9268	1.21725e-10	5.99713e-09	14.3748	8.22206	TRUE
PLXNC1	-1.98141	6.91956	11.3197	6.06194e-11	3.30238e-09	15.0738	8.48117	TRUE
APPL2	0.2896	3.42865	-1.3537	0.188834	0.398635	-6.17598	0.399425	FALSE
PWP1	-0.063084	3.04522	0.289482	0.774776	0.899528	-6.89495	0.0459854	FALSE
DRAM1	-2.48558	6.9266	7.69071	1.76143e-07	3.15099e-06	7.07394	5.50155	TRUE
WASHC4	0.637161	7.3364	-4.85582	6.47379e-05	0.0005496	1.01956	3.25995	TRUE
SLC41A2	0.465494	-0.0122953	-0.955862	0.348966	0.586548	-5.85026	0.231696	FALSE
VILL	-3.40774	3.75267	7.07358	8.84166e-07	1.2941e-05	5.70729	4.88803	TRUE
FLNB	0.255828	2.75524	-0.768157	0.450118	0.677902	-6.64694	0.168833	FALSE
NEK3	1.32607	-2.28825	-1.37537	0.182111	0.390003	-4.96108	0.408932	FALSE
VPS36	0.0390435	3.06213	-0.208591	0.836582	0.927467	-6.94638	0.0327017	FALSE
RNASEH2B	0.24824	2.32692	-1.03391	0.3118	0.548097	-6.28746	0.261143	FALSE
CKAP2	-0.11874	2.71869	0.58076	0.566984	0.766927	-6.71681	0.115246	FALSE
TBC1D4	-0.926535	-0.238976	1.69525	0.103367	0.263003	-4.90813	0.580038	FALSE
BORA	0.340858	-0.228626	-0.841741	0.408499	0.643303	-5.82218	0.191584	FALSE
LRCH1	0.127434	2.60958	-0.548432	0.588618	0.782567	-6.77157	0.106479	FALSE
SUCLA2	0.0283098	1.46066	-0.0944831	0.925534	0.969219	-6.59853	0.0135781	FALSE
RCBTB1	0.910425	4.5853	-5.08976	3.61094e-05	0.00033221	1.72146	3.47859	TRUE
MED4	-0.183245	4.83869	1.41268	0.170983	0.373854	-6.30629	0.427298	FALSE
PHF11	2.80117	5.42392	-13.0615	3.35248e-12	2.83812e-10	18.0207	9.54697	TRUE
COG3	-0.164429	3.92237	0.752761	0.45914	0.684911	-6.86128	0.164366	FALSE
LMO7	0.269577	-1.74126	-0.319661	0.752077	0.886659	-5.87252	0.0522432	FALSE
ITM2B	0.0951905	10.5374	-0.552913	0.585595	0.780563	-7.3087	0.107592	FALSE
SPRY2	0.571772	-1.19514	-0.668425	0.510438	0.723716	-5.82537	0.140432	FALSE
NUDT15	0.787171	0.955833	-2.126	0.0443231	0.139742	-4.30686	0.854673	FALSE
RCBTB2	2.17483	4.37848	-8.80854	7.15207e-09	1.98715e-07	10.3737	6.70177	TRUE
LCP1	-0.82846	12.939	4.67312	0.00010228	0.00082082	0.527859	3.08575	TRUE
SETDB2	0.11294	5.45214	-0.445751	0.659983	0.833141	-7.28483	0.0792815	FALSE
SCRN1	-0.426666	3.22095	2.14521	0.0425948	0.135602	-4.80763	0.867733	FALSE
C7orf25	-0.186645	-2.0039	0.254136	0.801622	0.911421	-5.75058	0.0402811	FALSE
TNS3	1.31969	1.75124	-3.44329	0.00218648	0.0115553	-1.83296	1.93722	TRUE
CHST12	0.16542	4.15136	-0.756443	0.456973	0.683091	-6.8506	0.165521	FALSE
IGF2BP3	0.552387	-2.83984	-0.64727	0.52379	0.733591	-5.59747	0.134546	FALSE
GPNMB	-1.6248	-2.4346	1.54478	0.13589	0.319599	-4.79407	0.495394	FALSE
RAC1	-1.06225	3.47623	5.82574	5.89306e-06	6.88682e-05	3.63796	4.16198	TRUE
KDELR2	-0.436138	4.30584	2.61111	0.0155304	0.0597619	-4.12385	1.22358	FALSE
NUPL2	0.278489	1.83668	-0.885754	0.384811	0.621184	-6.27794	0.20678	FALSE
IL6	0.39099	1.66649	-0.707445	0.486384	0.70581	-6.29391	0.151312	FALSE
ZDHHC4	-0.26563	1.53365	0.822544	0.419115	0.652238	-6.26626	0.185594	FALSE
AOAH	-0.312927	6.02469	2.55727	0.0175209	0.06607	-4.40608	1.18	FALSE
BZW2	0.0863675	2.59638	-0.297932	0.768398	0.895738	-6.80171	0.0478188	FALSE
TBRG4	-0.191222	3.76835	1.13762	0.266854	0.499057	-6.44522	0.301849	FALSE
DDX56	0.139143	3.97006	-0.7581	0.455999	0.682241	-6.8755	0.166062	FALSE
HUS1	-0.166998	2.70867	0.833964	0.412779	0.646899	-6.55236	0.189163	FALSE
NACAD	-0.174038	-3.12108	0.142385	0.888001	0.952462	-5.54765	0.0211524	FALSE
DBNL	0.0220261	7.82505	-0.194781	0.847254	0.932021	-7.41548	0.0305742	FALSE
CCM2	-0.439233	5.18373	1.62933	0.116841	0.287549	-5.96885	0.541288	FALSE
MYO1G	-0.599858	6.06295	3.40897	0.00237722	0.0123819	-2.47549	1.90721	TRUE
TTYH3	0.181234	3.69796	-0.62848	0.53587	0.742893	-6.98446	0.129074	FALSE
CIDEB	0.323959	-3.25233	-0.329675	0.744594	0.882917	-5.64053	0.05408	FALSE
TTC5	-0.291408	1.42754	0.851589	0.40312	0.638864	-6.22869	0.194592	FALSE
ZFHX2	-2.51739	-1.04793	5.16339	3.00663e-05	0.00028296	2.512	3.54827	TRUE
MTHFS	0.702778	3.96098	-3.83256	0.00083798	0.00503516	-1.35293	2.29799	TRUE
ABHD17C	0.912223	-1.69922	-1.03469	0.311444	0.547843	-5.32038	0.261344	FALSE
IREB2	0.114301	4.49983	-0.808735	0.426858	0.658097	-6.92685	0.18171	FALSE
ALPK3	0.712085	-1.91505	-0.709434	0.485102	0.705091	-5.4905	0.151755	FALSE
TM6SF1	-0.0924896	4.07786	0.456461	0.65229	0.8282	-7.13794	0.0818649	FALSE
CIB2	-0.0569481	-4.01589	0.0610929	0.951807	0.978896	-5.63458	0.00926352	FALSE
CALCOCO2	0.328378	7.49503	-2.7611	0.0110467	0.0452817	-4.01057	1.34408	FALSE
RSAD1	-0.212026	2.41314	0.779093	0.443775	0.672789	-6.52145	0.172121	FALSE
NMT1	0.338318	4.53635	-2.11992	0.0448835	0.141121	-5.11537	0.850408	FALSE
SRSF1	-0.221257	5.85801	1.7608	0.0914078	0.240517	-5.87606	0.618853	FALSE
VEZF1	-0.23198	5.01148	1.84286	0.0781238	0.21419	-5.68247	0.669201	FALSE
CHAD	0.107453	-1.93447	-0.135792	0.893154	0.9549	-5.98395	0.020042	FALSE
TACO1	0.516126	0.7811	-1.65352	0.111651	0.278349	-5.1309	0.555411	FALSE
TEX2	0.386622	2.64529	-1.20736	0.23942	0.46527	-6.17722	0.332295	FALSE
DCAF7	0.194068	5.38701	-1.31269	0.202084	0.417107	-6.46927	0.379753	FALSE
LIMD2	-0.383411	7.25844	2.43436	0.0229888	0.0826919	-4.67858	1.08254	FALSE
BRIP1	0.799203	-1.45619	-0.86574	0.395469	0.631361	-5.58185	0.199722	FALSE
KAT7	0.472371	4.15477	-3.13599	0.00459108	0.0216376	-2.96125	1.66479	FALSE
RTP4	4.28771	1.53808	-9.59961	1.4641e-09	4.97187e-08	11.9807	7.30348	TRUE
ACTL6A	0.0613316	2.10516	-0.248189	0.806165	0.913584	-6.7503	0.0392516	FALSE
NDUFB5	0.634378	2.24745	-2.7106	0.0123987	0.0497937	-3.52837	1.30283	TRUE
MRPL47	0.246114	2.70163	-1.22237	0.233802	0.458352	-6.17735	0.338801	FALSE
TRA2B	0.514159	5.24363	-3.58023	0.00156351	0.00865884	-2.04095	2.06254	TRUE
2025-03-07	0.11004	7.76979	-0.998862	0.328134	0.566031	-6.92976	0.24716	FALSE
ERMN	0.168329	0.363561	-0.417504	0.680136	0.846377	-6.28277	0.072436	FALSE
TANK	-0.945169	9.12091	5.05478	3.93962e-05	0.00035752	1.48992	3.4467	TRUE
BLK	-1.21635	3.49971	4.50441	0.00015615	0.00118675	0.54155	2.92564	TRUE
SKIL	-1.03362	7.5675	6.05402	3.39184e-06	4.22679e-05	3.98135	4.37399	TRUE
EPRS	0.28358	3.97616	-1.4698	0.155005	0.349995	-6.05287	0.455939	FALSE
HLX	6.37755	4.33766	-23.2954	1.2417e-17	3.19862e-14	29.9305	13.495	TRUE
VPS45	-0.134257	1.47231	0.381024	0.706641	0.862859	-6.54148	0.06406	FALSE
KCTD3	1.91827	-2.41585	-1.42869	0.166511	0.367377	-4.81325	0.434887	FALSE
RPS6KC1	-0.481981	2.76101	1.47055	0.154804	0.349583	-5.83292	0.456449	FALSE
CBWD2	1.46811	0.655272	-3.29302	0.00314908	0.0157734	-2.00311	1.80208	TRUE
IL36G	-7.4951	-3.91037	11.3647	5.60322e-11	3.0993e-09	12.0139	8.50874	TRUE
IL1RN	-2.05889	10.9613	9.13245	4.0502e-09	1.21318e-07	10.7901	6.91608	TRUE
IL36RN	-3.95164	-4.13433	5.21335	2.65575e-05	0.00025351	2.41591	3.596	TRUE
SMPD4	0.0281025	2.32855	-0.110361	0.913069	0.964172	-6.81371	0.0158455	FALSE
WDR33	-0.0360873	4.41598	0.227613	0.821935	0.92091	-7.19574	0.0357828	FALSE
CCDC115	-0.0116005	3.34472	0.0660715	0.947885	0.977315	-7.01878	0.00996533	FALSE
SAP130	-0.412978	3.50843	1.46175	0.15718	0.353348	-6.01472	0.451797	FALSE
BIN1	-0.146423	2.88958	0.583953	0.564869	0.765268	-6.62666	0.116187	FALSE
IMP4	0.225207	3.02982	-1.01796	0.319165	0.556146	-6.44077	0.254811	FALSE
HS6ST1	-0.324997	-1.89467	0.446287	0.659514	0.832917	-5.83033	0.0793985	FALSE
UGGT1	-0.0568926	4.51392	0.296622	0.769386	0.896399	-7.21891	0.0474985	FALSE
GYPC	1.96477	4.32216	-7.06604	3.55292e-07	5.82651e-06	6.38585	5.23459	TRUE
STAM	-0.294133	3.31961	1.45334	0.159482	0.356398	-5.98831	0.448064	FALSE
ABI1	-0.280471	6.8417	2.49145	0.020277	0.0743917	-4.56277	1.12848	FALSE
YME1L1	-0.284844	6.73606	2.6571	0.0140002	0.0549284	-4.21192	1.2602	FALSE
DNAJC1	1.38844	2.05651	-4.00674	0.00054307	0.00347539	-0.614407	2.459	TRUE
NIPSNAP3A	0.567289	1.49096	-1.8337	0.0795179	0.216924	-5.01706	0.663693	FALSE
LRRC8A	-0.440715	4.87177	1.91141	0.068343	0.194164	-5.53181	0.711831	FALSE
CDK9	-0.110777	5.35544	0.760795	0.454419	0.681194	-7.05819	0.166729	FALSE
TXN	1.37168	7.59587	-6.73128	6.81502e-07	1.02911e-05	5.59715	4.98754	TRUE
ODF2	0.147573	4.4015	-0.951527	0.351114	0.589013	-6.74125	0.229875	FALSE
TOR1B	1.6812	5.56009	-8.82157	6.96297e-09	1.94963e-07	10.3037	6.71005	TRUE
C9orf78	-0.148444	5.29268	0.93562	0.359076	0.595079	-6.88001	0.225425	FALSE
SMC2	-0.0108286	1.58889	0.0286063	0.977422	0.990997	-6.64792	0.00392767	FALSE
KLF4	1.30151	1.52484	-3.15759	0.00437785	0.0208289	-2.56204	1.68133	TRUE
TOR1A	0.634647	6.35961	-3.51942	0.00181515	0.00983499	-2.24159	2.00723	TRUE
RALGPS1	0.546047	0.779766	-1.73643	0.0957088	0.248964	-5.1179	0.603863	FALSE
FAM129B	0.406426	-2.67332	-0.561179	0.580039	0.776302	-5.79282	0.109969	FALSE
ST6GALNAC4	-0.905423	2.55324	2.33378	0.028595	0.0985334	-4.27579	1.00642	FALSE
STXBP1	1.14492	-3.23766	-1.17518	0.251804	0.480721	-5.08993	0.318107	FALSE
SLC2A8	-0.394739	0.572721	0.862406	0.397263	0.632758	-6.0183	0.198763	FALSE
CDK5RAP2	2.40152	4.39634	-6.44242	2.41128e-06	3.13252e-05	4.57111	4.50411	TRUE
ZFP37	0.775702	-2.022	-0.685059	0.500216	0.716491	-5.70327	0.144789	FALSE
SLC31A2	-0.893682	7.57477	4.33088	0.0002413	0.00172455	-0.296831	2.76332	TRUE
SLC31A1	-0.520857	3.24352	2.68485	0.0131465	0.0522845	-3.83651	1.28163	FALSE
TLR4	-0.120954	8.38522	0.687433	0.498603	0.715458	-7.20715	0.145416	FALSE
ZNF189	-0.378702	2.43768	1.53127	0.139182	0.324239	-5.75711	0.489134	FALSE
STX17	1.9968	3.10983	-8.36979	1.78541e-08	4.341e-07	9.52864	6.36241	TRUE
PRPF4	-0.407151	4.02143	2.26883	0.0328555	0.110117	-4.74491	0.958145	FALSE
FPGS	-0.166194	2.88482	0.810133	0.42607	0.657275	-6.60176	0.182253	FALSE
USP20	-0.828275	5.81096	4.24337	0.00030047	0.0020799	-0.447007	2.68196	TRUE
ATP6V1G1	-0.0074799	7.73676	0.0434488	0.965714	0.985833	-7.4414	0.00619647	FALSE
TEX10	-0.63915	4.58576	3.74346	0.00104518	0.00612173	-1.59468	2.21313	TRUE
GARNL3	1.98338	-3.95741	-1.57566	0.128601	0.308122	-4.51346	0.511277	FALSE
MRPL50	-0.0745873	2.42047	0.281924	0.780493	0.901257	-6.8253	0.0451513	FALSE
DPM2	-0.297191	2.2654	1.10423	0.280781	0.515322	-6.1932	0.287922	FALSE
TSTD2	0.0200242	2.05849	-0.0780116	0.938486	0.974197	-6.76914	0.0113533	FALSE
PSMB7	0.105719	4.33467	-0.769945	0.449077	0.676957	-6.93873	0.169439	FALSE
TRMO	-0.037923	4.94421	0.28074	0.78139	0.901589	-7.26579	0.0449915	FALSE
RABEPK	1.12078	1.48333	-2.42196	0.0236201	0.0845244	-4.01315	1.07302	FALSE
GOLGA1	0.256731	3.6317	-1.55488	0.133467	0.315921	-5.95054	0.500422	FALSE
XPA	-0.0935757	1.11273	0.269745	0.789734	0.906113	-6.48511	0.0428175	FALSE
NCBP1	0.332341	3.3965	-2.07522	0.0491984	0.151287	-4.99921	0.820199	FALSE
ANP32B	-0.237492	2.74868	1.13364	0.268487	0.501123	-6.27598	0.300056	FALSE
PDCL	-0.215539	2.4391	0.797883	0.433004	0.663258	-6.48075	0.178318	FALSE
RPL35	-0.133811	3.15467	0.562879	0.5789	0.77571	-6.83197	0.110301	FALSE
CTSV	1.10828	-2.41929	-1.14161	0.265228	0.49697	-5.19921	0.30367	FALSE
ARPC5L	0.144858	3.79847	-0.881816	0.386893	0.622675	-6.70992	0.205739	FALSE
ENPP2	4.8026	-0.296711	-5.74603	7.1555e-06	8.12008e-05	3.81528	4.09044	TRUE
DSCC1	-0.629666	-3.18735	0.653995	0.519525	0.730232	-5.44152	0.136539	FALSE
DERL1	0.391408	5.67722	-2.81282	0.00980731	0.0410505	-3.83194	1.38668	FALSE
MYC	-0.100788	4.53067	0.411198	0.684689	0.848969	-7.08992	0.0711083	FALSE
NOV	-0.822859	3.4019	3.34224	0.00279552	0.014223	-2.33651	1.84701	TRUE
DMAC1	-0.177694	-0.091905	0.375686	0.710553	0.864787	-6.17866	0.0630906	FALSE
RANBP6	0.503458	2.41767	-1.88885	0.0714368	0.200677	-5.1436	0.697502	FALSE
POLR1E	-0.0032123	0.635763	0.00803007	0.993661	0.997189	-6.40665	0.00122263	FALSE
PLAA	-0.0036864	4.40779	0.0258131	0.979626	0.992172	-7.24196	0.00341318	FALSE
IL11RA	-0.728572	-0.183498	1.26321	0.219021	0.439651	-5.37973	0.356891	FALSE
UBAP2	0.0992118	3.85662	-0.661698	0.514663	0.72703	-6.95172	0.138448	FALSE
APTX	0.539348	2.5639	-2.36845	0.0265344	0.0929967	-4.34012	1.03153	FALSE
RNF38	0.508116	4.54707	-3.41018	0.00237021	0.0123597	-2.38049	1.90799	TRUE
TLN1	-0.274953	9.52571	2.20537	0.0375694	0.123173	-5.16297	0.909485	FALSE
SIT1	-1.21093	1.16121	3.50554	0.00187789	0.0101202	-1.48373	1.99481	TRUE
DNAJB5	-2.67698	2.73639	8.77814	7.61385e-09	2.09288e-07	10.4544	6.67926	TRUE
DCTN3	0.048357	3.70083	-0.318316	0.753084	0.887092	-7.12149	0.0520313	FALSE
CD72	0.178393	4.38236	-1.09968	0.282717	0.516982	-6.5837	0.286525	FALSE
TMEM8B	-0.765533	-1.68456	0.806721	0.427994	0.658948	-5.55035	0.181149	FALSE
GRHPR	-0.174999	2.98541	0.725727	0.475241	0.697182	-6.64814	0.156654	FALSE
ALDH1B1	-0.793377	-0.801929	1.10321	0.281213	0.515538	-5.64435	0.28774	FALSE
HINT2	-0.0171406	-0.161811	0.0338759	0.973265	0.989285	-6.21617	0.00467864	FALSE
ARHGEF39	-0.342335	-1.0158	0.569894	0.57421	0.77264	-5.85677	0.112023	FALSE
DENND4C	-0.262475	3.38726	0.942436	0.35565	0.593115	-6.65288	0.226861	FALSE
RPS6	-0.173239	5.21318	1.17455	0.252051	0.481053	-6.61324	0.317807	FALSE
CNPY3	-0.110673	7.26952	1.01793	0.319178	0.556146	-6.90083	0.254811	FALSE
FOXP4	-0.146109	-1.03128	0.237888	0.81405	0.91753	-6.15583	0.03738	FALSE
PPIL1	-0.265488	0.945497	0.520724	0.607478	0.797063	-6.39068	0.0985071	FALSE
KLC4	0.0549972	2.36427	-0.18406	0.85556	0.935921	-6.76006	0.028761	FALSE
KIF13A	-1.03859	2.69713	2.86885	0.00870415	0.0372545	-3.38599	1.42882	TRUE
ZSCAN9	-0.575641	0.879531	1.65438	0.111475	0.277984	-5.16552	0.55598	FALSE
PIM1	2.64153	8.41437	-5.7356	1.92548e-05	0.00019193	2.37123	3.71686	TRUE
GMPR	2.0792	-1.60986	-3.50941	0.00186018	0.0100367	-1.20934	1.99841	TRUE
CMTR1	2.53879	5.7069	-11.6183	3.60981e-11	2.12027e-09	15.6245	8.67361	TRUE
YIPF3	0.121926	6.73187	-0.991075	0.331841	0.569893	-6.91612	0.244207	FALSE
TMEM14B	-0.0291654	1.61842	0.108986	0.914148	0.9645	-6.67073	0.0156979	FALSE
TMEM63B	-1.12871	2.07744	3.4124	0.00235743	0.0123037	-2.01612	1.90997	TRUE
FRS3	-0.134265	-1.94016	0.151193	0.881126	0.949132	-5.80849	0.0226736	FALSE
TJAP1	-1.97936	3.71706	7.8777	5.13534e-08	1.08942e-06	8.41614	5.96281	TRUE
KIAA0319	-0.292567	3.12454	0.906489	0.373967	0.610812	-6.61823	0.214092	FALSE
IRF4	-0.122777	4.46699	0.605911	0.550438	0.753336	-6.98497	0.123011	FALSE
SLC22A23	1.10133	-3.00359	-1.06451	0.298019	0.533387	-5.14968	0.272958	FALSE
TUBB2A	-0.322272	-0.368006	0.743139	0.464833	0.688959	-5.99106	0.161807	FALSE
LRRC1	-0.515399	-0.889371	0.78492	0.440417	0.669414	-5.80361	0.174306	FALSE
GCM1	0.463798	-1.80315	-0.66928	0.509902	0.723354	-5.72689	0.140649	FALSE
BPHL	-0.26971	-1.96185	0.377682	0.709089	0.863939	-5.84252	0.0635168	FALSE
RIPK1	2.391	5.48127	-12.3079	1.13e-11	8.24947e-10	16.7967	9.08357	TRUE
UQCC2	-0.391227	0.34643	1.18375	0.248462	0.476928	-5.66127	0.321547	FALSE
HMGA1	-2.03575	5.53074	6.36743	2.79295e-06	3.5718e-05	4.31722	4.44711	TRUE
TCF19	0.115299	1.28086	-0.407568	0.687316	0.850455	-6.51677	0.0703488	FALSE
FLOT1	-0.310338	8.89388	2.23598	0.0352239	0.116692	-5.10554	0.932957	FALSE
IER3	-2.68135	6.76903	13.7333	1.18683e-12	1.26632e-10	19.0477	9.89746	TRUE
MDC1	-0.350161	1.95044	1.2087	0.238915	0.464687	-6.04209	0.332839	FALSE
PGBD1	-0.188421	-1.47101	0.318897	0.752649	0.887044	-5.9541	0.0520549	FALSE
ATAT1	0.160382	-0.272803	-0.300162	0.766718	0.894731	-6.1679	0.0483077	FALSE
TPMT	-1.77236	2.02259	5.43886	1.52008e-05	0.00015681	2.93492	3.80463	TRUE
RNF144B	-2.76426	7.60439	13.0983	3.16416e-12	2.71583e-10	18.0536	9.5661	TRUE
NRM	-0.788382	2.74815	3.09371	0.00507735	0.0235057	-2.87413	1.62883	TRUE
MTCH1	0.39836	6.57053	-1.99908	0.0574079	0.170344	-5.5061	0.768674	FALSE
VARS2	0.0511234	0.969971	-0.109127	0.914038	0.96448	-6.37627	0.0157068	FALSE
TAF8	0.239131	3.29975	-0.73324	0.470733	0.693372	-6.69904	0.159033	FALSE
FAM8A1	1.763	6.34725	-7.51413	1.22097e-07	2.3054e-06	7.36398	5.63725	TRUE
FGFBP2	0.271962	3.88789	-1.02356	0.316564	0.553467	-6.41136	0.256908	FALSE
CPEB2	0.951105	2.12384	-3.41989	0.00231482	0.0121234	-1.85511	1.91638	TRUE
FHDC1	-0.824018	1.78295	2.29855	0.0308391	0.104568	-4.346	0.980603	FALSE
TLR2	-0.868128	10.9042	5.1316	3.25385e-05	0.00030401	1.6737	3.51712	TRUE
MGARP	0.864384	-3.23739	-0.890483	0.382319	0.618794	-5.20103	0.208454	FALSE
FCHSD2	-0.589979	5.31461	2.63613	0.0146795	0.0570475	-4.21102	1.24376	FALSE
ARRB1	-1.45784	4.21952	6.13216	2.81098e-06	3.59184e-05	4.33042	4.44468	TRUE
THAP12	-0.333955	2.37958	1.36517	0.185252	0.394101	-5.99626	0.404392	FALSE
ANKRD42	-1.71969	2.45754	5.36233	1.83619e-05	0.00018456	2.72372	3.73386	TRUE
IL18BP	-0.69583	5.72668	2.14716	0.0438517	0.138628	-5.23402	0.858149	FALSE
NUMA1	-0.576906	5.39407	3.47153	0.00204082	0.0109037	-2.30166	1.96242	TRUE
CCDC90B	0.103213	2.73853	-0.473112	0.64054	0.82114	-6.81658	0.085583	FALSE
SYTL2	-0.436628	2.47371	1.27664	0.214319	0.433008	-5.91374	0.363504	FALSE
RAB30	0.108426	2.37418	-0.307217	0.76141	0.891835	-6.69075	0.0497156	FALSE
CREBZF	1.26024	5.85142	-6.17517	2.53559e-06	3.27755e-05	4.32662	4.48445	TRUE
LRRC32	-2.27473	-0.0458713	3.57016	0.00160266	0.00884581	-1.25632	2.05326	TRUE
PRCP	0.0242641	7.00274	-0.187876	0.852602	0.934029	-7.39985	0.0296396	FALSE
NARS2	-0.397168	1.07021	1.01867	0.318832	0.555906	-6.03597	0.254999	FALSE
RNF121	-0.296316	1.75303	0.954744	0.349519	0.587155	-6.21696	0.231247	FALSE
MRPL15	-0.904654	2.26502	3.2284	0.00367966	0.0179528	-2.41458	1.74587	TRUE
GGH	-1.9433	2.70278	5.51539	1.25895e-05	0.00013385	3.07372	3.87337	TRUE
SLCO5A1	-1.79162	-0.579099	2.59491	0.0161059	0.0615823	-3.27486	1.21054	FALSE
TGS1	-0.369682	3.02931	1.9381	0.0648343	0.186696	-5.23217	0.728865	FALSE
SDCBP	-0.496032	11.4143	3.19858	0.00395273	0.0190934	-3.064	1.71912	FALSE
NEK1	-0.273504	2.36408	0.941005	0.356367	0.593463	-6.33121	0.226606	FALSE
DDX60	3.27333	4.23556	-10.938	1.34324e-10	6.47629e-09	14.3913	8.18867	TRUE
SORL1	0.215436	8.44192	-1.83392	0.0794839	0.216897	-5.8199	0.663747	FALSE
BUD13	-0.208405	3.12985	0.922977	0.365489	0.602037	-6.56375	0.220377	FALSE
MMP7	-1.13487	-3.67555	1.23415	0.229462	0.452699	-4.95026	0.344191	FALSE
DCUN1D5	0.130849	1.63007	-0.482469	0.63398	0.816111	-6.53145	0.0882508	FALSE
SLC37A4	0.865838	0.0407995	-1.67344	0.10763	0.270682	-4.89719	0.56754	FALSE
RDX	-0.828244	1.84305	2.52024	0.0190253	0.0707495	-3.82799	1.15028	FALSE
PPP2R1B	-0.41537	3.13674	2.3162	0.0296952	0.10149	-4.50569	0.993575	FALSE
FDX1	-0.32467	0.378624	0.743442	0.464653	0.688862	-6.16726	0.161868	FALSE
C11orf1	1.08698	-2.06664	-1.42039	0.168754	0.370567	-4.96642	0.431133	FALSE
FXYD6	-1.88761	-1.00239	4.31614	0.00025038	0.00178032	0.512989	2.7495	TRUE
ARHGAP20	-0.600347	-3.05847	0.605769	0.55053	0.753336	-5.65143	0.123011	FALSE
TMPRSS13	-0.592929	-1.76935	0.740903	0.466162	0.690081	-5.72613	0.1611	FALSE
CASP1	0.267195	8.40121	-0.906768	0.374979	0.611593	-7.03358	0.213538	FALSE
CASP5	2.47381	3.7444	-7.85465	8.01895e-08	1.58724e-06	7.95103	5.79936	TRUE
ALKBH8	-0.770156	-0.100144	1.54376	0.136135	0.319809	-5.14891	0.495109	FALSE
MAP2K5	-0.0764121	-0.239788	0.169495	0.866872	0.941309	-6.20465	0.026268	FALSE
SQOR	0.010146	6.84745	-0.0733049	0.94219	0.975235	-7.42857	0.0108908	FALSE
CTDSPL2	-0.12535	3.37397	0.710175	0.484651	0.704735	-6.78264	0.151974	FALSE
SLTM	-0.126799	4.74135	0.765494	0.451671	0.67905	-6.97546	0.168098	FALSE
THBS1	-2.0366	2.79808	3.87549	0.00090037	0.00537779	-1.07292	2.2694	TRUE
MAPKBP1	0.254719	2.72968	-0.96058	0.346637	0.584935	-6.48262	0.232892	FALSE
NUSAP1	0.514178	1.37707	-1.30708	0.203952	0.419585	-5.81224	0.37718	FALSE
NDUFAF1	1.07202	3.19247	-4.88867	5.9634e-05	0.00051108	1.44966	3.29151	TRUE
KIF23	-1.90622	-1.0693	2.03064	0.0538676	0.162595	-4.06623	0.788894	FALSE
KNL1	-1.20213	-0.492131	1.78196	0.087809	0.233741	-4.6156	0.631265	FALSE
HAUS2	0.364949	1.49053	-1.05566	0.301959	0.537929	-6.062	0.269275	FALSE
RTF1	1.46671	5.5007	-9.08532	4.06849e-09	1.21663e-07	10.8547	6.91484	TRUE
PARP6	-0.797613	4.12328	3.703	0.0011552	0.00668934	-1.66854	2.17462	TRUE
RPLP1	-0.288879	4.02527	1.97308	0.0604771	0.177214	-5.29756	0.751503	FALSE
PAQR5	-0.344129	-3.33987	0.283494	0.779305	0.901127	-5.54727	0.045214	FALSE
TUBGCP4	0.120218	2.07583	-0.431378	0.670163	0.839462	-6.70376	0.0759987	FALSE
RMDN3	0.370902	2.53328	-1.45704	0.158467	0.354877	-5.78775	0.449922	FALSE
UACA	0.881152	-2.99146	-0.934434	0.359674	0.59556	-5.4097	0.225074	FALSE
PLCB2	0.665042	5.7549	-4.11882	0.00041042	0.00272889	-0.785292	2.56401	TRUE
TMEM62	2.7912	0.8771	-5.0814	3.68685e-05	0.00033833	2.2555	3.47066	TRUE
PAK6	-0.0626863	-3.73135	0.0572204	0.954858	0.980358	-5.56174	0.00861544	FALSE
ADAM10	-0.157675	7.64597	1.22405	0.233179	0.457528	-6.67931	0.339583	FALSE
DUOX1	-1.71575	-3.37845	1.34637	0.19115	0.402102	-4.8589	0.395664	FALSE
CYP19A1	-5.5461	-4.11232	5.42515	1.57237e-05	0.00016146	2.78097	3.79193	TRUE
ZNF280D	-0.0058082	0.638998	0.0144104	0.988625	0.996038	-6.49615	0.00172413	FALSE
RSL24D1	0.425902	3.57291	-2.14207	0.0428731	0.136251	-4.91617	0.865661	FALSE
SPTBN5	0.938826	-0.865482	-1.60126	0.122805	0.298039	-4.97397	0.525727	FALSE
GCHFR	0.42917	-1.53958	-0.625418	0.537781	0.744169	-5.78137	0.128328	FALSE
BCAR3	0.655536	0.755217	-1.6787	0.106588	0.268923	-5.15893	0.570372	FALSE
FNBP1L	2.55859	-0.857066	-2.32911	0.0288837	0.0993195	-3.53863	1.00297	FALSE
KYAT3	0.480796	3.06865	-2.31799	0.0295814	0.101217	-4.59945	0.994748	FALSE
GTF2B	2.3308	6.35411	-18.1358	3.1385e-15	1.52955e-12	24.9644	11.8154	TRUE
RABGGTB	0.289639	1.54089	-0.874035	0.391029	0.626636	-6.24285	0.202985	FALSE
IFI44L	2.89586	4.02487	-11.039	9.95824e-11	5.04402e-09	14.6896	8.29722	TRUE
IFI44	3.26033	4.11869	-13.1544	2.8972e-12	2.58625e-10	18.1972	9.58733	TRUE
SLC44A5	-0.994042	-3.82872	1.14824	0.262536	0.493798	-5.04486	0.306451	FALSE
DBT	0.629457	0.37259	-1.41341	0.17077	0.373524	-5.29131	0.427682	FALSE
RTCA	0.35731	2.8496	-1.10661	0.279769	0.51404	-6.33822	0.289003	FALSE
IFT172	1.32287	-0.238591	-2.05094	0.0516948	0.1573	-4.20572	0.803271	FALSE
SELENOI	0.704468	1.68133	-1.77624	0.0887695	0.235532	-5.15444	0.62795	FALSE
HADHB	0.578442	4.92874	-4.03565	0.00050526	0.0032661	-0.91269	2.48597	TRUE
KHK	-0.803291	-2.38825	0.739697	0.46688	0.690598	-5.61791	0.160774	FALSE
ADCY3	0.412983	2.57842	-0.838784	0.411816	0.64612	-6.75652	0.189687	FALSE
PPM1B	0.202125	5.77327	-1.36169	0.186331	0.395424	-6.43721	0.402937	FALSE
PNPT1	1.82247	3.84534	-7.20312	2.30299e-07	3.94e-06	6.90479	5.4045	TRUE
DYNC2LI1	-0.10324	-1.58452	0.144419	0.886413	0.951416	-5.89382	0.0216294	FALSE
THUMPD2	0.0300627	0.442967	-0.0807285	0.936348	0.973547	-6.4386	0.011643	FALSE
CYP1B1	0.528677	3.89663	-1.59712	0.125406	0.302559	-6.05733	0.51919	FALSE
RAB1A	0.123558	9.09646	-0.66447	0.51292	0.725814	-7.23067	0.139175	FALSE
ACTR2	0.262349	8.36465	-2.22307	0.0361964	0.11927	-5.11705	0.92347	FALSE
PREB	-0.187324	4.33854	0.980314	0.337012	0.575424	-6.70975	0.240012	FALSE
SLC5A6	0.369449	2.99551	-1.88266	0.0723063	0.202395	-5.23258	0.693801	FALSE
PREPL	-0.796024	2.07276	2.75178	0.0112852	0.0460915	-3.39646	1.33638	TRUE
SLC3A1	-0.332562	-2.62416	0.34882	0.73036	0.874899	-5.73007	0.0580422	FALSE
EMILIN1	0.951288	-3.00868	-0.842927	0.407849	0.643095	-5.37869	0.191725	FALSE
FBXO11	-0.0358665	2.13196	0.177623	0.860556	0.938409	-6.88318	0.0276077	FALSE
ATRAID	0.063974	3.58864	-0.425295	0.674528	0.842122	-7.0107	0.0746249	FALSE
CENPO	0.459156	1.11683	-0.910765	0.371954	0.608571	-6.28709	0.215688	FALSE
LRPPRC	0.268173	3.57124	-1.19226	0.245173	0.472496	-6.35216	0.325602	FALSE
DTNB	1.54181	2.3276	-5.41021	1.6314e-05	0.00016667	2.76786	3.77814	TRUE
ACTR1A	-0.672526	6.03407	4.5212	0.00014971	0.00114337	0.220456	2.94181	TRUE
MFSD13A	-1.01665	1.96939	2.77971	0.0105846	0.0437856	-3.35111	1.35867	TRUE
MYOF	2.40265	1.74744	-7.28701	1.90469e-07	3.35576e-06	7.28069	5.47421	TRUE
STAMBPL1	2.79106	1.46374	-4.07984	0.00055151	0.00352156	-0.366171	2.45326	TRUE
CH25H	4.57178	-3.95404	-3.92782	0.00066119	0.00410837	-0.420917	2.38633	TRUE
ATAD1	0.132163	3.67449	-0.631756	0.533703	0.7412	-6.89164	0.130065	FALSE
KIF11	-0.115417	0.0860796	0.211787	0.834117	0.926401	-6.22555	0.0332011	FALSE
CUZD1	1.48132	-3.12552	-1.59432	0.124356	0.300708	-4.51816	0.521854	FALSE
DUSP5	2.24545	2.80352	-6.31739	2.25661e-06	2.95506e-05	4.68457	4.52943	TRUE
CALHM2	-0.162567	1.95824	0.540088	0.594267	0.786713	-6.53966	0.104183	FALSE
ARL3	-1.3996	0.707889	2.84233	0.00916046	0.0388845	-2.84701	1.41022	TRUE
CEP55	0.897198	-2.11855	-1.13945	0.266108	0.498231	-5.33835	0.302569	FALSE
KIF20B	-0.322327	1.32734	1.10116	0.282084	0.516243	-5.96489	0.287146	FALSE
ENTPD1	0.975008	5.94701	-5.59782	1.0282e-05	0.00011257	2.89728	3.94857	TRUE
EXOC6	1.12917	2.88957	-3.72616	0.0010909	0.00634871	-1.39051	2.19731	TRUE
PLCE1	-0.650818	-2.56441	0.870545	0.392893	0.628573	-5.53764	0.201644	FALSE
DBR1	0.262106	2.00289	-0.945968	0.353883	0.591622	-6.28027	0.227956	FALSE
DNAJC13	1.82332	4.14463	-8.42592	1.58598e-08	3.93375e-07	9.58085	6.40519	TRUE
ANXA7	-0.328493	7.19683	2.37522	0.0261481	0.0918929	-4.80866	1.03672	FALSE
FAM149B1	0.209858	0.889442	-0.578593	0.568421	0.767946	-6.31871	0.114669	FALSE
ASCC1	-1.16865	2.96089	4.45979	0.00017464	0.00130557	0.424138	2.8842	TRUE
ZNF365	1.55012	-2.03038	-1.72846	0.097152	0.251485	-4.47286	0.599488	FALSE
ADAMTS14	0.711884	-3.84952	-0.854584	0.401492	0.637724	-5.40535	0.195367	FALSE
RPS24	0.0528233	2.17411	-0.19454	0.847441	0.932084	-6.79913	0.030545	FALSE
TET1	0.505192	-3.51828	-0.469261	0.643249	0.822396	-5.4938	0.084919	FALSE
DNA2	-0.211055	0.191488	0.606039	0.550354	0.753301	-6.15078	0.123031	FALSE
ATIC	-0.179223	2.40574	0.576577	0.56976	0.7689	-6.66725	0.11413	FALSE
SMARCAL1	-0.0043349	2.21644	0.012447	0.990175	0.996184	-6.78267	0.00166031	FALSE
BARD1	0.440042	1.25748	-1.3144	0.201518	0.416383	-5.70773	0.380507	FALSE
STAT4	-0.376707	4.58037	1.50818	0.144965	0.334058	-6.07926	0.476178	FALSE
CARF	-0.152069	-0.971684	0.201654	0.841939	0.92965	-6.07005	0.0316805	FALSE
ASNSD1	-0.651317	4.29443	3.88548	0.00073468	0.00450452	-1.18336	2.34635	TRUE
METTL5	-0.380641	0.705629	0.977949	0.338155	0.576848	-5.95995	0.238938	FALSE
SSB	2.71745	3.02779	-4.82133	0.00011652	0.00091629	0.881616	3.03797	TRUE
NAB1	0.267705	4.31334	-1.55609	0.13318	0.31553	-6.06899	0.500959	FALSE
PPIG	-0.0222079	5.15842	0.193709	0.848085	0.932381	-7.32022	0.0304065	FALSE
FASTKD1	-0.583198	1.13157	1.56269	0.131622	0.313226	-5.35824	0.504143	FALSE
HECW2	-0.811545	1.36627	1.5861	0.126212	0.303689	-5.24422	0.517571	FALSE
IDH1	2.31711	3.20804	-5.95189	4.63978e-06	5.58086e-05	4.06125	4.2533	TRUE
OLA1	-0.13395	1.25483	0.392128	0.698532	0.857992	-6.48138	0.0665169	FALSE
CIR1	0.396206	7.93796	-2.3153	0.0297525	0.101609	-4.94105	0.993066	FALSE
SSFA2	1.87749	5.4998	-9.95871	7.31486e-10	2.74795e-08	12.5823	7.56099	TRUE
FAM117B	-0.0033565	2.05412	0.0124192	0.990197	0.996184	-6.75832	0.00166031	FALSE
WDR12	0.236996	0.813747	-0.655193	0.518767	0.72977	-6.24848	0.136814	FALSE
ABI2	-0.501167	1.14656	1.43324	0.165087	0.365123	-5.52196	0.437561	FALSE
ITGAV	0.371084	1.06443	-1.03358	0.311954	0.548313	-5.97904	0.260971	FALSE
SLC40A1	0.443013	5.06773	-1.86576	0.074729	0.207533	-5.60681	0.682912	FALSE
SLC35A5	1.38204	4.48443	-7.35744	1.62514e-07	2.93338e-06	7.19896	5.53263	TRUE
DIRC2	-0.179394	4.84592	0.804944	0.428998	0.660043	-7.00244	0.180428	FALSE
SENP7	-0.386698	2.77028	1.69751	0.102934	0.262163	-5.49972	0.581428	FALSE
COX17	-0.943988	2.34921	3.70574	0.00114741	0.0066506	-1.37431	2.17714	TRUE
PARP9	3.08588	7.85841	-13.7073	1.44614e-12	1.48673e-10	18.8508	9.82777	TRUE
USP8	-0.274232	6.04727	2.38059	0.0258457	0.0910077	-4.75657	1.04092	FALSE
SECISBP2L	-0.167356	2.48555	0.679613	0.503453	0.718558	-6.63606	0.143538	FALSE
TMOD3	0.519205	5.85597	-3.3756	0.00257813	0.013256	-2.57749	1.87759	TRUE
SPPL2A	-0.729606	5.7699	3.31716	0.0029706	0.0149625	-2.71594	1.82499	TRUE
GLCE	0.921021	-1.27646	-1.06152	0.299344	0.535028	-5.41625	0.271624	FALSE
SHF	0.00461931	-1.78421	-0.0077038	0.993919	0.997293	-5.99328	0.00117737	FALSE
APH1B	-0.370387	3.92096	1.45373	0.159372	0.356197	-6.12827	0.44831	FALSE
INTS14	-0.485246	2.71297	1.88087	0.0725591	0.202913	-5.24495	0.692689	FALSE
CILP	0.998649	-3.73555	-0.67883	0.50394	0.718768	-5.32382	0.143411	FALSE
PARP16	-1.49615	2.64809	4.92533	5.44144e-05	0.00047173	1.61753	3.32631	TRUE
PPCDC	-1.06373	7.60905	7.19769	2.33154e-07	3.97375e-06	6.68551	5.4008	TRUE
SEMA7A	1.95326	1.36493	-2.89065	0.00886244	0.0378332	-3.06185	1.42213	TRUE
UBL7	0.24901	3.95987	-1.65731	0.110877	0.276993	-5.83771	0.557531	FALSE
ARHGAP24	0.0648345	2.91061	-0.278341	0.783209	0.90282	-6.99635	0.0443986	FALSE
FAM13A	0.264618	0.489961	-0.699238	0.491333	0.710024	-6.20123	0.148727	FALSE
HERC3	0.853965	6.65344	-6.3329	1.74034e-06	2.35423e-05	4.66573	4.62815	TRUE
HERC6	2.61563	3.57551	-8.66853	9.55034e-09	2.54751e-07	10.1696	6.59388	TRUE
HERC5	4.64361	5.27381	-14.3049	3.03439e-12	2.68216e-10	18.2301	9.57152	TRUE
ZGRF1	-0.147454	1.20165	0.306014	0.762314	0.891848	-6.45219	0.0497092	FALSE
AP1AR	3.20223	6.0671	-12.5215	1.16663e-11	8.38116e-10	16.781	9.0767	TRUE
COPS4	-1.07573	4.04713	4.02881	0.00051397	0.00331467	-0.795762	2.47956	TRUE
HNRNPD	0.12661	5.38205	-0.676263	0.505539	0.720167	-7.13372	0.142567	FALSE
RASGEF1B	-0.538025	5.64954	2.70468	0.0125669	0.0503234	-4.06344	1.29823	FALSE
SEC31A	-0.424918	6.14995	3.17789	0.00415362	0.019925	-3.03011	1.7006	FALSE
GPAT3	-0.0613356	5.76937	0.280896	0.781272	0.901589	-7.28965	0.0449915	FALSE
BBS7	0.341689	0.476313	-0.92175	0.366116	0.602684	-5.92723	0.21991	FALSE
KIAA1109	-0.0346904	4.66017	0.246195	0.80769	0.914483	-7.2694	0.0388242	FALSE
RAP1GDS1	0.202692	1.60442	-0.587734	0.56237	0.763087	-6.42347	0.117426	FALSE
LARP1B	-0.217139	0.988606	0.594165	0.558134	0.758937	-6.37122	0.119794	FALSE
MMRN1	0.98539	-1.77728	-0.812268	0.425274	0.656921	-5.59981	0.182487	FALSE
PDE5A	0.20634	0.0577072	-0.50511	0.618231	0.805528	-6.15033	0.0939196	FALSE
PRDM5	0.621769	1.50057	-1.70666	0.101195	0.258792	-5.21104	0.58705	FALSE
TRPC3	1.29014	-4.23511	-1.51686	0.142769	0.330391	-4.60015	0.480972	FALSE
NAAA	0.23976	3.81727	-1.20163	0.241592	0.468479	-6.44263	0.32931	FALSE
NUP54	0.063203	2.70263	-0.328236	0.745668	0.883737	-6.84252	0.0536769	FALSE
CXCL9	6.18774	-2.3649	-9.21962	3.10535e-09	9.55557e-08	10.1554	7.01974	TRUE
BMP2K	0.768031	3.13516	-3.41293	0.00235443	0.0122916	-2.22747	1.91039	TRUE
G3BP2	-0.21241	6.79625	1.84865	0.0772521	0.212322	-5.75863	0.673005	FALSE
SEPT11	-0.19289	2.2088	0.747049	0.462515	0.687104	-6.51852	0.162978	FALSE
SCARB2	0.87518	3.50765	-3.38713	0.00250693	0.0129416	-2.31361	1.88801	TRUE
CCNG2	-1.1575	5.7681	4.47592	0.00017524	0.00130903	0.0931213	2.88305	TRUE
CNOT6L	0.336711	3.96614	-1.67656	0.107012	0.269766	-5.80143	0.569013	FALSE
USO1	-0.0429447	4.4175	0.270826	0.788912	0.905724	-7.18652	0.0430041	FALSE
ANXA3	3.12163	6.20531	-14.4283	4.22457e-13	5.77102e-11	20.0873	10.2387	TRUE
PPA2	0.116729	2.5837	-0.395871	0.695806	0.856453	-6.7679	0.0672966	FALSE
CENPE	0.807391	-1.31237	-1.13666	0.267249	0.499485	-5.41124	0.301478	FALSE
GSTCD	1.85441	-0.882406	-1.85143	0.076838	0.211533	-4.36227	0.674622	FALSE
INTS12	0.543314	3.25342	-3.28159	0.00323724	0.0161539	-2.47726	1.79172	TRUE
CASP6	0.186667	0.0247957	-0.380885	0.706743	0.862859	-6.20281	0.06406	FALSE
LEF1	-0.0730697	-0.873697	0.106375	0.916197	0.965567	-6.10237	0.0152174	FALSE
HADH	0.0146819	0.787456	-0.0402157	0.968264	0.986752	-6.45839	0.00579217	FALSE
PAPSS1	2.28753	4.73961	-4.73418	0.00016445	0.00123869	0.314002	2.90704	TRUE
SEC24B	0.470887	5.06447	-2.51007	0.0194588	0.0720793	-4.44463	1.14219	FALSE
PPP3CA	-0.205874	4.78019	1.00996	0.322897	0.560069	-6.79785	0.251758	FALSE
SLC39A8	-2.72618	5.36476	10.909	1.25672e-10	6.17473e-09	14.3928	8.20938	TRUE
FBN2	-1.86745	-0.871352	1.94556	0.0638829	0.184546	-4.20141	0.733895	FALSE
MAPK8IP3	-0.318157	4.75628	1.83983	0.0785822	0.215022	-5.64461	0.667518	FALSE
RGS3	0.646167	5.11022	-2.97263	0.00675928	0.0300575	-3.42524	1.52205	TRUE
GUCD1	-0.721198	6.79747	4.20675	0.00032934	0.00225357	-0.586482	2.64713	TRUE
RNF185	0.18736	5.63079	-1.06072	0.299702	0.535443	-6.81884	0.271286	FALSE
PARVG	0.220826	5.97042	-1.70463	0.101578	0.259551	-5.96822	0.585776	FALSE
B4GALNT3	0.401854	-2.854	-0.527358	0.602936	0.793529	-5.76903	0.100437	FALSE
ERP27	-0.297362	0.279967	0.683911	0.500784	0.716848	-6.01711	0.144573	FALSE
ETV6	1.83418	5.68824	-10.2446	4.25814e-10	1.74233e-08	13.1153	7.75887	TRUE
GABARAPL1	0.962327	7.90725	-5.71486	7.72108e-06	8.66375e-05	3.14625	4.06229	TRUE
KIF21A	0.149164	0.0111501	-0.280065	0.781902	0.901775	-6.18632	0.0449019	FALSE
CPNE8	0.945319	-1.13898	-1.10622	0.279933	0.514185	-5.41755	0.28888	FALSE
YARS2	-0.0210835	1.65362	0.062942	0.95035	0.97821	-6.68418	0.00956801	FALSE
FGD4	0.0103403	5.87663	-0.0719002	0.943296	0.975819	-7.34976	0.0106306	FALSE
ALG10	-0.140434	-2.16046	0.180078	0.85865	0.9375	-5.89754	0.0280288	FALSE
AEBP2	-1.06636	2.73619	3.57901	0.00156819	0.00867942	-1.73027	2.06151	TRUE
ETFBKMT	-0.654979	1.07524	1.9693	0.0609353	0.178277	-4.72612	0.748905	FALSE
ETNK1	0.773882	5.42576	-4.34955	0.00023026	0.00165288	-0.188283	2.78176	TRUE
ZCRB1	-0.0799543	1.74	0.323894	0.748911	0.885589	-6.65633	0.0527678	FALSE
TMEM117	-0.0334026	-2.33664	0.0426776	0.966323	0.986085	-5.77771	0.00608568	FALSE
PRICKLE1	-0.138619	0.383855	0.363564	0.719465	0.869349	-6.27152	0.0608058	FALSE
C1RL	0.81875	2.67689	-4.43501	0.00018584	0.00137902	0.366116	2.86043	TRUE
NDUFA9	0.234687	1.88163	-0.893379	0.380799	0.617386	-6.29975	0.209443	FALSE
CLSTN3	0.256996	2.95653	-0.986208	0.334173	0.572414	-6.47695	0.24229	FALSE
KLRG1	-0.328898	1.15064	0.823722	0.418459	0.651667	-6.11403	0.185975	FALSE
VAMP1	-0.557921	4.69197	2.75568	0.0111848	0.0457851	-3.84872	1.33928	TRUE
TAPBPL	0.180968	5.23117	-1.49622	0.148034	0.338707	-6.24731	0.470176	FALSE
CD27	-0.710879	1.78043	2.30359	0.0305085	0.103661	-4.22379	0.984384	FALSE
PEX5	1.20792	3.61682	-4.87475	6.17453e-05	0.00052767	1.3656	3.27763	TRUE
AMIGO2	1.16245	0.447687	-2.01243	0.0558857	0.167258	-4.52915	0.776612	FALSE
SCAF11	0.372716	8.17114	-2.37666	0.0260664	0.0916773	-4.81798	1.03774	FALSE
ANP32D	-2.56393	-0.473346	6.62589	8.717e-07	1.28001e-05	5.80632	4.89279	TRUE
LLPH	-0.522966	2.77836	2.76539	0.0109385	0.0449506	-3.62419	1.34726	TRUE
AC078814.1	0.203354	1.16001	-0.688679	0.497833	0.715129	-6.30532	0.145615	FALSE
2025-03-09	0.0541361	0.107796	-0.0960933	0.924269	0.968859	-6.25797	0.0137393	FALSE
GLIPR1	-0.40993	6.27444	2.77901	0.0106016	0.0438457	-3.93487	1.35807	FALSE
PHLDA1	-2.83264	3.20063	6.32442	2.30812e-06	3.01813e-05	4.80211	4.52026	TRUE
TMEM19	-0.227825	2.25757	0.782038	0.442076	0.671011	-6.47679	0.173271	FALSE
DUSP6	2.67804	8.80647	-11.8366	2.83641e-11	1.73967e-09	15.8378	8.75953	TRUE
POC1B	0.11456	4.39832	-0.840292	0.409294	0.644034	-6.91925	0.191091	FALSE
TMTC3	-0.223043	0.448374	0.512374	0.613218	0.801472	-6.26785	0.0961115	FALSE
SNRPF	0.34999	0.217787	-0.855695	0.40089	0.637184	-5.94761	0.195735	FALSE
AMDHD1	-1.56045	-2.93432	1.42031	0.168776	0.370567	-4.81194	0.431133	FALSE
NEDD1	0.244953	3.02837	-1.18003	0.249909	0.478682	-6.28136	0.319953	FALSE
GAS2L3	0.360285	-0.892437	-0.615056	0.544485	0.749106	-5.9553	0.125457	FALSE
SLC15A4	-0.263021	6.66725	1.77099	0.0896591	0.237111	-5.89434	0.625048	FALSE
TDG	-0.224877	3.10192	1.1995	0.242401	0.469543	-6.32877	0.328325	FALSE
RITA1	-0.0995219	1.40986	0.289971	0.774406	0.899391	-6.52635	0.0460517	FALSE
SDSL	-0.277576	-2.11413	0.378257	0.708668	0.863827	-5.87337	0.0635732	FALSE
MMAB	0.810253	0.141162	-1.20092	0.241863	0.468853	-5.5411	0.328963	FALSE
GLTP	-0.89305	4.92767	4.99793	4.5395e-05	0.00040463	1.46863	3.39294	TRUE
GIT2	-0.491741	6.71823	2.69512	0.0128433	0.0512596	-4.12114	1.29022	FALSE
TCHP	-0.637814	3.3189	1.63737	0.11529	0.284782	-5.65527	0.545487	FALSE
FAM222A	-0.749865	-2.92385	0.78279	0.441643	0.670687	-5.5008	0.17348	FALSE
NUP58	-2.1777	6.06566	10.2909	3.90447e-10	1.63354e-08	13.2089	7.78687	TRUE
MTMR6	-1.254	6.2582	8.2952	2.09118e-08	4.97468e-07	9.17693	6.30323	TRUE
SLC46A3	1.3751	2.93983	-5.11017	3.43206e-05	0.00031835	2.02567	3.4971	TRUE
SLC7A1	0.340273	3.56492	-1.60229	0.122579	0.297623	-5.83244	0.526333	FALSE
LNX2	0.311153	2.03088	-0.974891	0.339639	0.578097	-6.28754	0.237999	FALSE
SUOX	1.05842	1.29056	-3.37679	0.00257069	0.0132291	-1.95463	1.87847	TRUE
CCDC65	0.849246	-1.5375	-1.22797	0.231733	0.455633	-5.27704	0.341384	FALSE
TARBP2	0.14213	1.63295	-0.545374	0.590685	0.783928	-6.50411	0.105724	FALSE
ACVRL1	-1.54141	-3.33996	1.22968	0.231104	0.454842	-4.98569	0.342139	FALSE
GPR84	-4.29545	6.06262	12.7578	3.05709e-11	1.84875e-09	15.9082	8.73312	TRUE
NABP2	-0.0525652	-1.42646	0.0860209	0.932186	0.972332	-6.00115	0.0121855	FALSE
N4BP2L1	0.853687	3.80568	-4.45925	0.00017487	0.00130681	0.232068	2.88379	TRUE
SMARCC2	-0.0334441	4.87051	0.209732	0.835702	0.927027	-7.25121	0.0329077	FALSE
BRCA2	3.04806	1.44244	-5.85242	6.67656e-06	7.64392e-05	3.84425	4.11668	TRUE
KANSL2	0.173316	3.78361	-0.955144	0.349321	0.586877	-6.6369	0.231453	FALSE
CERS5	0.20687	4.53298	-1.30747	0.203823	0.419463	-6.41362	0.377306	FALSE
MAP3K12	1.82402	0.979223	-5.08459	3.65774e-05	0.000336	2.2956	3.47366	TRUE
ITGB7	-0.125366	3.19196	0.433651	0.668535	0.838554	-6.85464	0.0764691	FALSE
GALNT6	-1.22895	1.75816	3.54132	0.00172023	0.00939123	-1.5532	2.02728	TRUE
CSAD	-0.0150554	3.32212	0.090561	0.928616	0.970714	-7.12614	0.0129089	FALSE
LMBR1L	1.13356	4.80655	-7.49364	1.19787e-07	2.26652e-06	7.46623	5.64464	TRUE
C12orf10	-0.220304	2.56418	0.624554	0.538339	0.744655	-6.58894	0.128045	FALSE
ESYT1	-0.282058	5.36015	1.53976	0.137104	0.321074	-6.11915	0.493395	FALSE
TMBIM6	-0.0206627	10.2412	0.178777	0.85966	0.937945	-7.44741	0.0278228	FALSE
ANKRD52	-0.36188	1.45946	1.11848	0.274773	0.508593	-5.94087	0.29363	FALSE
ZNF740	0.396846	2.5521	-1.77568	0.088864	0.235608	-5.37933	0.627809	FALSE
WDFY2	-0.087567	3.65578	0.491185	0.627895	0.812209	-7.00174	0.090332	FALSE
HNRNPA1L2	-0.213954	-1.75139	0.233291	0.817575	0.919114	-5.84778	0.0366308	FALSE
LPAR6	1.86547	2.73215	-4.58541	0.00013548	0.00104487	0.727643	2.98094	TRUE
ESD	0.0163194	2.42962	-0.0693025	0.945341	0.976255	-6.85085	0.0104368	FALSE
RB1	1.3195	5.78381	-7.23961	2.12017e-07	3.68668e-06	6.82846	5.43336	TRUE
SBNO1	0.122337	6.35389	-0.870813	0.39275	0.628475	-7.02557	0.201712	FALSE
MORN3	0.241834	-0.885468	-0.417034	0.680475	0.846579	-6.0257	0.0723324	FALSE
SETD1B	0.0725177	3.18017	-0.313456	0.756726	0.889407	-6.98296	0.0508995	FALSE
VPS33A	-0.512552	3.91468	3.02994	0.00590558	0.0267763	-3.19743	1.57225	TRUE
VPS37B	-0.794228	7.92659	6.03471	3.55327e-06	4.41209e-05	3.93038	4.35536	TRUE
RHOF	-4.78912	3.00544	11.716	3.05301e-11	1.84875e-09	15.8101	8.73312	TRUE
DENR	2.54241	5.39419	-12.8476	4.70756e-12	3.84103e-10	17.6824	9.41555	TRUE
DIAPH3	0.269538	-2.8561	-0.249047	0.805509	0.913442	-5.72329	0.0393191	FALSE
SLAIN1	0.759453	-1.58947	-1.01166	0.322104	0.559385	-5.50577	0.252289	FALSE
RBM26	0.394504	3.08066	-1.85589	0.0761753	0.21017	-5.3771	0.677429	FALSE
MBNL2	-1.05679	2.64314	3.69349	0.00118269	0.00682658	-1.29184	2.1658	TRUE
ABHD13	-0.147731	5.24785	1.12074	0.273828	0.507261	-6.7227	0.294769	FALSE
RAB20	2.05695	7.83555	-9.61895	1.40981e-09	4.82297e-08	11.8666	7.31669	TRUE
GRTP1	1.07166	-3.71276	-1.41712	0.169695	0.37188	-4.89547	0.429597	FALSE
CUL4A	0.263448	4.32656	-1.53119	0.139204	0.324239	-6.0791	0.489134	FALSE
CDH24	0.325297	-1.61892	-0.371091	0.713926	0.866539	-5.8613	0.0622117	FALSE
REM2	-0.230533	2.09515	0.874993	0.390518	0.626441	-6.53276	0.20312	FALSE
CBLN3	-1.23145	-1.8203	1.90071	0.0697943	0.197262	-4.25979	0.704957	FALSE
TSSK4	-0.944664	-0.23929	2.27043	0.0327437	0.10993	-3.96619	0.958884	FALSE
FITM1	-0.126121	-0.870074	0.219406	0.828247	0.924422	-6.05426	0.0341298	FALSE
TMX1	0.122871	4.19503	-0.686605	0.499116	0.715838	-6.95326	0.145185	FALSE
FRMD6	-1.21179	-0.011668	1.66245	0.109832	0.27515	-4.82035	0.560431	FALSE
PELI2	0.191335	4.69253	-1.14794	0.262654	0.493917	-6.65821	0.306346	FALSE
RTN1	-0.235634	-0.0810861	0.53423	0.598249	0.789897	-6.34303	0.102429	FALSE
SLC38A6	-0.459166	-1.14525	0.704848	0.487899	0.707104	-5.739	0.150517	FALSE
NAA30	-0.272254	2.55813	0.937645	0.358056	0.594463	-6.41343	0.225875	FALSE
DCAF5	0.175924	5.55154	-1.02836	0.314351	0.551131	-6.81186	0.258745	FALSE
RAB15	-0.078374	-0.295013	0.166868	0.868915	0.942266	-6.33403	0.0258266	FALSE
WDR89	-0.0013733	0.787976	0.00340808	0.99731	0.998972	-6.41621	0.00044677	FALSE
ESR2	-0.301553	-0.284463	0.582556	0.565794	0.765946	-6.08674	0.115802	FALSE
STON2	-0.224553	-2.71247	0.266866	0.791922	0.907354	-5.78751	0.0422231	FALSE
EFCAB11	0.421005	-0.372732	-0.753526	0.458689	0.684636	-5.95399	0.16454	FALSE
GPR65	1.7894	8.27454	-6.33237	2.90821e-06	3.69562e-05	4.19754	4.43231	TRUE
PTGR2	0.735925	-1.49683	-1.22453	0.233003	0.457282	-5.358	0.339816	FALSE
JDP2	0.163509	1.79837	-0.308254	0.760631	0.891561	-6.40019	0.0498488	FALSE
SLC24A4	-0.194223	1.83446	0.503423	0.619398	0.80614	-6.62757	0.0935894	FALSE
FBLN5	-0.592487	-2.94454	0.546069	0.590215	0.783477	-5.61998	0.105974	FALSE
WARS	2.10064	9.36372	-13.5256	1.6292e-12	1.64122e-10	18.7129	9.78483	TRUE
WDR20	-1.40546	4.38732	7.9305	4.57786e-08	9.81546e-07	8.47633	6.00809	TRUE
NIPA2	0.715369	5.41043	-4.48776	0.0001628	0.00122791	0.192476	2.91083	TRUE
SLC12A6	0.0261711	8.4568	-0.180926	0.857992	0.937324	-7.43331	0.0281101	FALSE
MFAP1	0.393025	4.9162	-2.36171	0.0269237	0.0940505	-4.74681	1.02664	FALSE
TCF12	-0.579532	3.25649	2.58668	0.0164057	0.0625959	-4.00797	1.20345	FALSE
SORD	0.0945974	0.070655	-0.214525	0.832006	0.925686	-6.26839	0.0335363	FALSE
SERF2	-0.145375	7.54041	1.22218	0.233874	0.458429	-6.68517	0.338728	FALSE
ZSCAN29	-0.116222	2.61353	0.509712	0.615053	0.803145	-6.76395	0.0952059	FALSE
LYSMD2	-0.0753068	3.9252	0.275565	0.785339	0.90412	-7.2181	0.0437741	FALSE
SLC27A2	0.147231	0.817852	-0.364364	0.718875	0.86923	-6.44249	0.0608653	FALSE
HDC	0.0564005	1.81113	-0.267637	0.791336	0.907144	-6.85297	0.0423237	FALSE
BNIP2	1.10173	7.77653	-7.06069	3.18576e-07	5.28965e-06	6.36768	5.27657	TRUE
GTF2A2	0.0993554	2.92452	-0.56682	0.576263	0.773976	-6.82249	0.111273	FALSE
SRP14	-0.0957693	4.97944	0.665524	0.512257	0.72544	-7.10704	0.139399	FALSE
BAHD1	-0.778778	1.8189	2.67582	0.0134191	0.0530874	-3.53092	1.27501	FALSE
CDAN1	-0.238203	0.699204	0.512388	0.613208	0.801472	-6.33329	0.0961115	FALSE
TLE3	-1.37755	6.73788	6.20116	2.38264e-06	3.09984e-05	4.34719	4.50866	TRUE
ANP32A	-2.94636	6.65123	15.367	1.11385e-13	2.23167e-11	21.4194	10.6514	TRUE
COMMD4	-0.776748	2.66401	4.10562	0.00042421	0.00280604	-0.430534	2.55191	TRUE
UBE2Q2	-0.311698	2.47611	1.28041	0.213014	0.431194	-6.05575	0.365328	FALSE
PSTPIP1	-1.53902	5.85031	7.37784	1.55234e-07	2.82544e-06	7.16831	5.54891	TRUE
ETFA	0.224748	3.12979	-1.26015	0.220104	0.441232	-6.19677	0.355333	FALSE
BCL2A1	-1.53104	10.3705	10.3448	3.53039e-10	1.50142e-08	13.2615	7.8235	TRUE
HMG20A	-0.0714793	2.30037	0.267923	0.791119	0.90708	-6.75533	0.0423545	FALSE
SCAPER	0.0370344	2.33591	-0.149167	0.882707	0.949807	-6.83243	0.0223647	FALSE
TSPAN3	-0.960979	4.90824	4.54909	0.00013959	0.00107209	0.396269	2.96977	TRUE
WDR61	-0.0119296	2.00012	0.0486284	0.96163	0.983616	-6.74121	0.00717443	FALSE
NCOA2	-0.220389	5.42822	1.61716	0.119319	0.291974	-6.07266	0.534656	FALSE
NEIL1	-0.0334729	2.89595	0.127185	0.899886	0.957839	-6.94963	0.0187075	FALSE
MAN2C1	-0.163301	4.17144	0.983094	0.335671	0.57389	-6.68383	0.241171	FALSE
DNAJA4	0.555533	0.661669	-1.17519	0.251801	0.480721	-5.77583	0.318107	FALSE
TLNRD1	0.70109	2.85654	-2.54059	0.0181842	0.0680428	-4.14011	1.16722	FALSE
TPM1	-0.0235759	0.522067	0.0488006	0.961495	0.983616	-6.37213	0.00717443	FALSE
IGF1R	0.0128639	4.74362	-0.07275	0.942627	0.975575	-7.33381	0.0107393	FALSE
ARRDC4	2.77899	3.47708	-11.3867	5.39177e-11	3.01004e-09	15.2876	8.52143	TRUE
PIF1	0.673339	-2.81498	-0.674922	0.506375	0.720733	-5.50787	0.142226	FALSE
USP3	0.179205	6.67369	-1.28495	0.211452	0.429118	-6.57814	0.367423	FALSE
BBS4	-0.392466	1.27866	1.29208	0.209012	0.426297	-5.70927	0.370288	FALSE
PML	4.31608	6.62542	-15.3442	5.5856e-13	7.24545e-11	19.888	10.1399	TRUE
CYP1A1	-1.12953	-0.57397	2.2779	0.0322273	0.108418	-4.1301	0.964897	FALSE
ADAMTS17	-0.116664	-2.4775	0.136218	0.89282	0.954679	-5.87147	0.0201424	FALSE
LINS1	1.9036	2.90222	-6.90329	4.5737e-07	7.2985e-06	6.35461	5.13677	TRUE
ULK3	0.0562449	3.50176	-0.251169	0.803888	0.912656	-7.00568	0.039693	FALSE
SCAMP2	0.114875	6.32618	-0.931663	0.361075	0.596892	-6.95523	0.224104	FALSE
HAPLN3	4.55148	0.9849	-11.1579	8.06072e-11	4.21307e-09	14.6639	8.3754	TRUE
RHCG	-6.98458	0.921319	13.2505	2.49288e-12	2.31709e-10	17.0026	9.63506	TRUE
POLG	0.029724	5.57982	-0.163527	0.871515	0.94374	-7.34191	0.0251477	FALSE
FANCI	-0.075404	1.86197	0.258965	0.797939	0.909911	-6.73947	0.0410009	FALSE
ABHD2	1.01661	8.3948	-8.68439	9.24142e-09	2.47978e-07	9.9608	6.60559	TRUE
TICRR	3.21234	-3.88043	-2.5454	0.0179907	0.0674447	-3.06685	1.17105	FALSE
DET1	-0.245484	-1.22964	0.39952	0.693153	0.854627	-6.00752	0.0682232	FALSE
MFGE8	1.27743	-0.795643	-2.08966	0.0477654	0.147889	-4.06455	0.830064	FALSE
ZNF710	-1.89352	5.88002	9.54307	1.63551e-09	5.47153e-08	11.7574	7.26189	TRUE
UNC45A	0.594244	4.36542	-3.38422	0.0025247	0.0130221	-2.37725	1.88532	TRUE
MCTP2	2.31181	6.64135	-13.885	9.43923e-13	1.08413e-10	19.2776	9.96492	TRUE
FURIN	3.42698	4.8853	-12.5681	8.51191e-12	6.44902e-10	17.1221	9.19051	TRUE
IQGAP1	0.0833163	9.42798	-0.769127	0.449553	0.677335	-7.15341	0.169196	FALSE
CRTC3	0.263057	2.75128	-1.11359	0.276826	0.510662	-6.33488	0.291866	FALSE
EFL1	-0.298378	1.41887	0.821151	0.419892	0.653007	-6.24516	0.185082	FALSE
SEC11A	-0.366241	4.59038	1.95721	0.062421	0.181298	-5.4058	0.741608	FALSE
GLYR1	0.328194	5.76405	-2.74545	0.0114499	0.0466375	-3.98513	1.33127	FALSE
PMM2	-0.187858	0.706409	0.58017	0.567375	0.767164	-6.32089	0.115112	FALSE
ITGAX	0.29825	10.6991	-1.64528	0.113352	0.28146	-6.13527	0.550584	FALSE
C16orf58	-0.371148	1.97831	1.60725	0.121482	0.295707	-5.45038	0.529138	FALSE
ARMC5	-0.343892	2.77963	1.20623	0.239849	0.4659	-6.33701	0.331707	FALSE
PARN	0.202744	3.63351	-1.25775	0.220954	0.442448	-6.31832	0.354138	FALSE
FTO	-0.138629	1.54693	0.352244	0.727825	0.873789	-6.55954	0.0585933	FALSE
UQCRC2	-0.364351	6.6317	1.93051	0.065816	0.188828	-5.62417	0.723933	FALSE
CDR2	2.77868	1.52197	-4.58615	0.00016597	0.00124959	0.722506	2.90323	TRUE
IGSF6	0.176683	9.66375	-1.1973	0.243243	0.470618	-6.74261	0.327331	FALSE
ARHGAP17	0.0387096	4.02367	-0.212609	0.833483	0.926109	-7.17463	0.0333379	FALSE
NKD1	1.92573	-0.326186	-3.5529	0.00167206	0.00916987	-1.24815	2.03764	TRUE
DHX38	0.0427462	5.55446	-0.32768	0.746083	0.883973	-7.30887	0.0535611	FALSE
TXNL4B	2.90352	3.75824	-13.6431	1.36114e-12	1.42699e-10	18.944	9.84558	TRUE
ZFHX3	0.463385	-0.712426	-0.842968	0.407826	0.643095	-5.93081	0.191725	FALSE
CPNE2	1.11754	2.10255	-5.67564	8.49791e-06	9.45307e-05	3.44068	4.02443	TRUE
NLRC5	2.73758	7.72735	-10.4136	5.77511e-10	2.23469e-08	12.8378	7.65078	TRUE
KATNB1	-0.0628359	3.99684	0.410772	0.684997	0.849217	-7.09906	0.0709811	FALSE
KIFC3	1.01041	3.13179	-3.49134	0.00194431	0.0104344	-2.00018	1.98153	TRUE
NUDT7	0.222342	-3.5573	-0.221499	0.826636	0.923366	-5.58768	0.0346261	FALSE
CMTM3	0.978594	4.95292	-4.22811	0.00031219	0.00215108	-0.427477	2.66734	TRUE
CMTM2	0.296157	7.33711	-1.75951	0.0916311	0.240929	-5.92004	0.618111	FALSE
NOL3	0.748307	-3.2369	-0.729998	0.472675	0.695034	-5.46891	0.157994	FALSE
MAP1LC3B	0.0930448	8.74711	-0.566038	0.576785	0.77405	-7.28717	0.111231	FALSE
MBTPS1	0.0794015	4.75104	-0.485039	0.632183	0.814936	-7.13636	0.0888767	FALSE
CDH13	0.0270991	-2.06096	-0.0329037	0.974032	0.989581	-5.78231	0.00454876	FALSE
ZCCHC14	0.091992	2.64711	-0.442192	0.662432	0.835021	-6.89178	0.0783024	FALSE
TLDC1	-1.32272	0.559177	2.66904	0.0136268	0.0537486	-3.36566	1.26963	FALSE
ADAD2	-1.32344	-4.28515	0.69908	0.4921	0.710526	-5.36652	0.14842	FALSE
OSGIN1	0.875292	7.87138	-3.39463	0.00258962	0.0133113	-2.6092	1.87578	TRUE
IRF8	1.14243	6.60899	-6.36011	1.63141e-06	2.22356e-05	4.74614	4.65295	TRUE
RHOT2	-0.0887136	6.26955	0.788089	0.438598	0.66803	-7.07903	0.175204	FALSE
RPL3L	1.68563	-2.0769	-2.6671	0.0136867	0.0539334	-2.97986	1.26814	FALSE
ZSCAN32	1.34822	0.271227	-3.216	0.00379096	0.0184007	-1.99549	1.73517	TRUE
RPS2	2.02065	0.932857	-3.21258	0.00395875	0.0191174	-2.20828	1.71857	TRUE
NDUFB10	1.06767	3.17443	-4.71689	9.1662e-05	0.00074587	1.0021	3.12734	TRUE
PDPK1	0.210338	5.5135	-1.42513	0.167393	0.368865	-6.35241	0.433132	FALSE
TIGD7	0.5146	3.04654	-2.7609	0.0110517	0.0452919	-3.67029	1.34398	TRUE
DEF8	-0.251918	5.96703	1.76569	0.0905654	0.238893	-5.87617	0.621796	FALSE
TCF25	0.479065	7.29447	-3.86336	0.00077623	0.00472074	-1.44286	2.32599	FALSE
GALNS	-0.811085	4.59929	5.13993	3.18718e-05	0.00029809	1.83218	3.52566	TRUE
GAS8	6.96526	0.530349	-9.92304	7.8312e-10	2.88777e-08	12.1043	7.53944	TRUE
MED9	0.299795	2.03151	-0.947733	0.353002	0.590842	-6.28549	0.228528	FALSE
NCOR1	-0.111091	5.19872	0.81775	0.421793	0.654483	-6.99029	0.184101	FALSE
COPS3	0.272968	4.32412	-1.11033	0.278195	0.512375	-6.57877	0.290412	FALSE
GID4	0.186508	1.4028	-0.482035	0.634283	0.816257	-6.55725	0.0881732	FALSE
ZNF287	0.220688	-0.625378	-0.34117	0.736036	0.877904	-5.96912	0.0565528	FALSE
KSR1	0.480656	3.11216	-2.38504	0.0255974	0.090239	-4.40834	1.04461	FALSE
UTP4	-0.0074908	3.21569	0.0375877	0.970337	0.988147	-6.98658	0.0051785	FALSE
RANBP10	-0.206874	2.88578	1.09297	0.28559	0.519863	-6.32987	0.284111	FALSE
CTRL	1.5902	3.62426	-8.10182	3.16125e-08	7.12545e-07	8.91022	6.14719	TRUE
DPEP3	0.783687	2.36154	-3.75832	0.00100741	0.00593648	-1.29416	2.22647	TRUE
GFOD2	-0.0358722	3.09227	0.118581	0.906625	0.96043	-6.93846	0.0175344	FALSE
NOB1	-0.357557	0.790419	0.998176	0.328459	0.566123	-6.02773	0.247089	FALSE
PRPSAP2	-0.38502	1.89445	1.30214	0.205609	0.421744	-5.88205	0.374951	FALSE
UNC45B	0.648933	-4.19402	-0.802857	0.43018	0.661015	-5.29512	0.179789	FALSE
PCTP	-0.404332	4.5832	2.3079	0.0302282	0.102883	-4.6926	0.987655	FALSE
C17orf80	-0.400657	1.9605	1.19449	0.244318	0.471282	-5.9657	0.326719	FALSE
TOB1	0.58183	4.60879	-2.1921	0.0386295	0.125779	-4.92061	0.900391	FALSE
VPS53	0.0698706	3.2597	-0.299864	0.766942	0.894824	-6.9959	0.0482624	FALSE
SGSM2	0.356287	3.12065	-1.85521	0.0762767	0.21035	-5.43567	0.677058	FALSE
NPEPPS	0.359215	5.19999	-2.78827	0.0103781	0.0430598	-3.86306	1.36593	FALSE
SKAP1	0.47864	1.45764	-1.28878	0.210139	0.427486	-5.65329	0.369078	FALSE
LRRC46	-0.300514	-1.08001	0.555491	0.58386	0.779583	-5.98498	0.108138	FALSE
SCRN2	0.620259	2.01014	-2.4269	0.0233669	0.0837676	-4.0276	1.07692	FALSE
SSH2	-0.221598	7.77402	1.54656	0.135461	0.319006	-6.24904	0.496201	FALSE
ARSG	-0.320151	3.24751	1.29875	0.206751	0.423076	-6.22609	0.373581	FALSE
G6PC3	-0.164759	0.922667	0.420782	0.677774	0.844479	-6.3982	0.0734109	FALSE
CLTC	-0.117711	8.92707	0.80302	0.430088	0.66094	-7.1232	0.179838	FALSE
BCAS3	0.192853	3.85728	-1.1916	0.245426	0.47266	-6.47448	0.325451	FALSE
PTRH2	1.2754	3.44271	-5.05367	3.95058e-05	0.00035833	1.81048	3.44571	TRUE
SS18	-0.282129	4.00655	1.52775	0.140052	0.325524	-6.00393	0.487417	FALSE
TAF4B	1.37413	1.48833	-4.48732	0.00016298	0.00122865	0.722618	2.91057	TRUE
AFG3L2	0.351553	2.00641	-1.08022	0.291111	0.526122	-6.23039	0.278913	FALSE
IMPA2	-0.0466597	4.36397	0.28277	0.779853	0.901152	-7.26068	0.0452019	FALSE
GNAL	-0.979226	2.14873	2.88271	0.0083408	0.035964	-3.09664	1.44413	TRUE
SLC39A6	-0.198811	4.78381	1.31848	0.200172	0.414409	-6.4111	0.382571	FALSE
RPRD1A	-0.815446	3.65427	4.41517	0.00019532	0.00143522	0.23132	2.84308	TRUE
C18orf21	0.475386	1.74882	-1.4583	0.158121	0.35437	-5.64163	0.450543	FALSE
GALNT1	0.202798	3.16836	-0.883362	0.386075	0.622191	-6.70529	0.206076	FALSE
ESCO1	-0.285747	5.33473	1.69615	0.103195	0.262677	-5.94547	0.580578	FALSE
OSBPL1A	-0.146965	2.1709	0.494119	0.625854	0.810773	-6.75142	0.0911009	FALSE
GREB1L	2.48154	-2.55493	-2.34603	0.0278506	0.0964587	-3.4282	1.01566	FALSE
PELP1	0.201427	1.96101	-0.701358	0.490034	0.70922	-6.48874	0.149219	FALSE
NPC1	-0.497256	6.36846	2.66342	0.0138015	0.0542907	-4.19527	1.26527	FALSE
SLC14A1	-0.102412	-2.38434	0.0942515	0.925716	0.969255	-5.71735	0.0135619	FALSE
ARRB2	1.71925	8.13882	-11.5343	4.17266e-11	2.38862e-09	15.4412	8.62185	TRUE
ZMYND15	2.84385	2.43327	-7.45048	1.31909e-07	2.46485e-06	7.63335	5.60821	TRUE
WRAP53	-1.90472	1.73565	4.29635	0.00026312	0.0018555	0.298447	2.73154	TRUE
MINK1	0.901934	5.38109	-5.11592	3.38332e-05	0.00031464	1.7592	3.50219	TRUE
SAT2	0.097518	3.20282	-0.424721	0.674941	0.842328	-7.02667	0.0745189	FALSE
PIK3R5	-1.95598	9.55499	11.828	2.5226e-11	1.59605e-09	15.9427	8.79695	TRUE
TP53	-0.179479	2.59543	0.719927	0.478738	0.700186	-6.61316	0.154786	FALSE
ARHGDIA	-0.475648	7.6071	2.80929	0.00988741	0.041342	-3.91065	1.38361	FALSE
TMC6	0.356915	6.50514	-1.83681	0.0790425	0.216089	-5.75062	0.665367	FALSE
SLC16A3	0.428168	8.81199	-2.46393	0.0215448	0.0783415	-4.64686	1.10601	FALSE
CARD14	0.129346	0.242038	-0.320769	0.751248	0.886377	-6.46902	0.0523815	FALSE
TTYH2	-1.23415	1.89842	4.03432	0.00050694	0.00327403	-0.501659	2.48492	TRUE
RAB40B	-0.235822	-2.4872	0.271287	0.788562	0.905633	-5.69806	0.0430475	FALSE
EIF4A3	2.68486	7.60445	-8.31192	5.21005e-08	1.10267e-06	8.313	5.95755	TRUE
CSNK1D	0.440361	9.38738	-3.22468	0.0037127	0.0180841	-2.99261	1.7427	FALSE
ANAPC11	-0.039612	4.01722	0.252245	0.803066	0.912182	-7.17335	0.0399187	FALSE
TBCD	-0.458922	3.54058	2.1932	0.0385404	0.125557	-4.77656	0.901157	FALSE
FN3KRP	0.0231017	1.94352	-0.0907388	0.928477	0.970624	-6.71012	0.0129491	FALSE
NARF	1.70237	6.35028	-7.50747	1.18718e-07	2.25102e-06	7.38992	5.64762	TRUE
RPTOR	-0.32513	1.84952	0.829636	0.415173	0.649319	-6.39405	0.187542	FALSE
FOXK2	-0.239191	1.16899	0.656003	0.518256	0.729694	-6.3704	0.13686	FALSE
TRIM65	-0.145869	-0.129357	0.275668	0.785236	0.904059	-6.25809	0.0438032	FALSE
CBX8	-1.31849	0.53103	2.82655	0.00950103	0.0400567	-2.82006	1.39732	TRUE
SECTM1	4.43981	7.67596	-18.014	6.48932e-15	2.72129e-12	24.2681	11.5652	TRUE
RNF157	0.404297	-2.99657	-0.353876	0.726618	0.873142	-5.70276	0.0589151	FALSE
CEP131	-0.172151	1.82179	0.543183	0.592168	0.785145	-6.63606	0.10505	FALSE
WDR45B	-0.190239	5.53337	1.31728	0.200565	0.414841	-6.50352	0.382118	FALSE
CBX4	-1.28818	1.69103	4.26414	0.00028524	0.00199124	0.209471	2.70088	TRUE
RNF165	0.210054	-1.90475	-0.251766	0.803432	0.912342	-5.88542	0.0398424	FALSE
DYM	0.279863	3.52449	-1.44974	0.160472	0.357789	-6.06053	0.446373	FALSE
ELAC1	0.036863	-0.220455	-0.0696847	0.94504	0.976157	-6.27276	0.0104802	FALSE
MBD1	-0.617167	5.31644	4.65511	0.00010701	0.00085303	0.60574	3.06903	TRUE
SMAD4	0.840332	3.65742	-4.5275	0.00014736	0.00112736	0.41364	2.94794	TRUE
TNFRSF11A	0.225539	-1.16362	-0.364131	0.719048	0.869268	-6.03822	0.0608464	FALSE
ZCCHC2	1.52532	2.72254	-6.0537	3.3944e-06	4.22706e-05	4.30133	4.37396	TRUE
PMAIP1	1.02556	8.88816	-5.3119	2.08014e-05	0.00020442	2.13961	3.68948	TRUE
P3H4	-0.614476	-2.62553	0.722865	0.476965	0.698783	-5.56512	0.155658	FALSE
NT5C3B	0.190253	0.956015	-0.527598	0.602773	0.793486	-6.39747	0.100461	FALSE
RETREG3	-0.151164	6.20537	0.85171	0.403053	0.63882	-7.00255	0.194621	FALSE
ERBB2	-0.231127	1.17173	0.483442	0.633299	0.815856	-6.3231	0.0883866	FALSE
MIEN1	-0.295275	5.07451	2.23953	0.0349604	0.115969	-4.97941	0.935659	FALSE
PNMT	1.36205	-4.68342	-1.42331	0.167915	0.369436	-4.65464	0.43246	FALSE
IGFBP4	0.138954	-0.742013	-0.273349	0.786996	0.904917	-6.14014	0.0433913	FALSE
FKBP10	1.62489	-4.51024	-1.27159	0.21608	0.435687	-4.82961	0.360825	FALSE
TXNL4A	0.435445	3.27375	-1.88341	0.0722003	0.202161	-5.37354	0.694303	FALSE
CACNA1A	1.61324	-0.136219	-3.51069	0.00185437	0.0100144	-1.36908	1.99938	TRUE
MISP3	-0.757535	-2.63539	0.98034	0.337	0.575424	-5.35277	0.240012	FALSE
SAMD1	0.324212	-2.31719	-0.452809	0.654879	0.829529	-5.74656	0.0811684	FALSE
BRD4	-0.718032	5.38769	5.23681	2.50554e-05	0.00024109	2.01595	3.61782	TRUE
SLC39A3	-0.114506	2.77629	0.579291	0.567958	0.767607	-6.78105	0.114861	FALSE
NFIC	-0.159721	2.76547	0.642403	0.52689	0.736108	-6.71542	0.133058	FALSE
TPGS1	0.177029	-2.26964	-0.174695	0.86283	0.939526	-5.79487	0.027091	FALSE
PRDM15	-0.494746	1.38489	1.08947	0.287099	0.521924	-5.95099	0.282393	FALSE
PFKL	-0.208879	5.60195	1.43811	0.163713	0.362975	-6.32776	0.440124	FALSE
FEM1A	0.796594	0.561257	-2.33281	0.0286549	0.0986832	-3.98839	1.00576	FALSE
VAV1	-0.810718	6.58562	4.71477	9.21489e-05	0.00074949	0.67297	3.12523	TRUE
MVB12A	1.5841	1.82928	-4.79108	7.61207e-05	0.00063225	1.3681	3.19911	TRUE
SH3GL1	0.115949	5.04895	-0.637001	0.530341	0.738692	-7.1509	0.131537	FALSE
DUS3L	0.396631	3.25314	-1.86805	0.0743963	0.206705	-5.32542	0.684649	FALSE
DPP9	-0.104512	4.73691	0.62903	0.535455	0.74266	-7.05231	0.12921	FALSE
DMRTC2	-0.294036	-0.991942	0.540504	0.593984	0.786515	-6.01946	0.104293	FALSE
CCDC97	0.727181	4.73477	-4.24024	0.00030284	0.00209386	-0.389997	2.67905	TRUE
TMEM91	-0.207732	3.44189	1.09799	0.283439	0.51775	-6.53483	0.28588	FALSE
ZFP14	-0.137017	-0.925983	0.178855	0.859599	0.937945	-5.96307	0.0278228	FALSE
SIRT3	-0.0740118	0.4318	0.166371	0.869302	0.942292	-6.36382	0.0258144	FALSE
IFITM3	1.72548	8.56524	-12.7431	5.56496e-12	4.44015e-10	17.4759	9.3526	TRUE
PGGHG	0.408719	7.20361	-2.82419	0.00955303	0.0402195	-3.86538	1.39556	FALSE
COL6A1	-0.192446	-2.40135	0.178709	0.859713	0.937945	-5.78365	0.0278228	FALSE
IFNAR1	1.2042	7.98058	-6.96781	3.94208e-07	6.39241e-06	6.14252	5.19434	TRUE
SOD1	0.185995	4.0301	-1.15466	0.25995	0.490878	-6.48782	0.309027	FALSE
COL6A2	0.244055	2.3876	-0.689781	0.497153	0.714404	-6.38975	0.146056	FALSE
SIK1	0.842867	-3.77597	-0.988946	0.33286	0.571196	-5.20986	0.243215	FALSE
TRPM2	-1.87501	6.94976	6.83839	7.98535e-07	1.18317e-05	5.50685	4.92695	TRUE
SCYL1	0.786595	6.44308	-6.47811	1.23386e-06	1.74776e-05	5.01976	4.75752	TRUE
TMEM50B	0.115868	3.2563	-0.541944	0.593008	0.785783	-6.84842	0.104698	FALSE
APP	0.0666653	3.54015	-0.32603	0.747315	0.884985	-7.10042	0.053064	FALSE
DOPEY2	-0.38875	3.49755	1.52927	0.139676	0.324944	-5.90631	0.488192	FALSE
URB1	0.406669	1.15278	-0.948177	0.352781	0.5906	-6.05948	0.228707	FALSE
AKT1	0.541314	2.99514	-2.5827	0.016553	0.0630244	-4.01636	1.20049	FALSE
EMP3	-1.64104	6.95714	11.0028	1.0623e-10	5.32093e-09	14.5089	8.27401	TRUE
SAE1	0.199845	3.98174	-1.19168	0.245399	0.47266	-6.42057	0.325451	FALSE
GEMIN7	-0.0194175	0.626617	0.0550873	0.956539	0.981021	-6.38165	0.00832165	FALSE
ADAMTS10	0.223668	0.711841	-0.451368	0.655902	0.830173	-6.23582	0.0808316	FALSE
SLC6A3	-1.70137	-0.286131	2.18454	0.0392812	0.127464	-4.03855	0.894612	FALSE
RNPEPL1	-0.0779823	3.09933	0.341834	0.735543	0.877754	-6.98263	0.0566271	FALSE
CAPN10	-0.262547	2.51831	0.812786	0.424577	0.656427	-6.5589	0.182814	FALSE
MYO1F	0.0273069	9.75887	-0.251211	0.803855	0.912656	-7.4266	0.039693	FALSE
AC020915.1	0.682343	1.79205	-2.71008	0.0124134	0.0498303	-3.45182	1.30251	TRUE
NLRP12	-0.72881	5.44848	4.42236	0.00019183	0.001413	0.0543299	2.84986	TRUE
ZNF787	0.700243	0.789466	-2.22139	0.0363244	0.119613	-4.28244	0.922221	FALSE
TIMM29	0.31758	1.21525	-0.795511	0.434355	0.664485	-6.24598	0.177515	FALSE
CARM1	0.239369	-2.35566	-0.322775	0.749748	0.885589	-5.84426	0.0527678	FALSE
EVI5L	0.0756948	0.285522	-0.158588	0.875361	0.945294	-6.43653	0.0244332	FALSE
SLC47A1	0.784719	-2.61769	-0.720604	0.478329	0.699873	-5.38975	0.154981	FALSE
PSMB6	1.11319	5.07326	-5.45061	1.47666e-05	0.00015303	2.60533	3.81522	TRUE
SIGLEC10	-0.694967	6.43451	3.77275	0.00097203	0.00575052	-1.65174	2.24029	TRUE
ZNF473	0.88588	1.61989	-2.52246	0.0189316	0.0704738	-3.77044	1.15197	FALSE
FAM71E1	1.42887	-4.02603	-1.64417	0.113582	0.281843	-4.44307	0.549993	FALSE
RPS11	0.0511851	5.26722	-0.369992	0.714734	0.866775	-7.26963	0.0620937	FALSE
RPL13A	0.0238193	3.50567	-0.13733	0.891951	0.954251	-7.05842	0.0203373	FALSE
CTU1	0.544441	-2.27583	-0.732558	0.471142	0.693554	-5.67838	0.15892	FALSE
NOSIP	0.568416	4.54484	-3.16109	0.00432392	0.0206154	-2.92187	1.68581	TRUE
RCN3	-0.332511	2.41849	1.55122	0.134341	0.317406	-5.7642	0.498385	FALSE
ZNF614	-0.0339589	1.23331	0.0805718	0.936471	0.973619	-6.56188	0.0116109	FALSE
SLC2A5	-0.0032733	1.9537	0.0102128	0.991939	0.996645	-6.76305	0.00145965	FALSE
RERE	4.11051	4.39959	-16.2152	3.53479e-14	9.51334e-12	22.5311	11.0217	TRUE
ARHGEF19	0.237203	0.0322525	-0.388032	0.701519	0.859723	-6.09994	0.0656415	FALSE
EFHD2	-1.16215	8.77623	5.1061	3.56824e-05	0.00032861	1.59586	3.48331	TRUE
PEX14	-0.0876564	-0.109097	0.180641	0.858213	0.937386	-6.22005	0.0280817	FALSE
PGD	0.984681	8.61503	-6.3413	1.70597e-06	2.31641e-05	4.66504	4.63518	TRUE
SH3BGRL3	-0.33345	9.33119	2.84819	0.00903691	0.0384869	-3.84036	1.41469	FALSE
CNKSR1	-0.337122	-2.49721	0.385108	0.703655	0.860691	-5.92811	0.065153	FALSE
RPL11	-0.123761	3.689	0.686388	0.49925	0.715912	-6.8621	0.14514	FALSE
ZNF593	-0.56527	0.0632795	1.46704	0.155748	0.35127	-5.27575	0.454359	FALSE
C1orf216	-0.002887	1.88876	0.0104389	0.99176	0.996645	-6.77745	0.00145965	FALSE
KIAA0319L	-1.08908	4.60825	5.88792	5.06712e-06	6.01913e-05	3.69646	4.22047	TRUE
EVA1B	-1.73316	3.74995	5.92119	5.08739e-06	6.03395e-05	3.7406	4.2194	TRUE
PLK4	1.02054	-1.3496	-1.09404	0.28513	0.519506	-5.42594	0.284409	FALSE
MAP3K6	-0.0931368	-0.99292	0.183156	0.856262	0.936225	-6.11778	0.0286198	FALSE
GPN2	-0.0430396	2.7545	0.216348	0.830601	0.92506	-6.91783	0.0338301	FALSE
SYTL1	0.482847	4.18753	-2.62086	0.0151936	0.0587166	-4.08923	1.23124	FALSE
WDTC1	-1.8765	4.0566	7.36468	1.59892e-07	2.89766e-06	7.24305	5.53795	TRUE
NBPF3	-0.536478	-2.47006	0.533322	0.598867	0.79051	-5.65205	0.102092	FALSE
HSPG2	0.84163	-3.62525	-0.674621	0.506563	0.720943	-5.3448	0.142099	FALSE
ITGB3BP	-0.413057	-0.209362	0.995072	0.329935	0.567635	-5.7599	0.245931	FALSE
SERBP1	0.166486	3.91803	-1.03445	0.311553	0.547843	-6.60703	0.261344	FALSE
BCL10	-0.511034	5.54022	3.51162	0.00185016	0.00999465	-2.24021	2.00023	TRUE
PRKACB	-0.143248	3.42587	0.683263	0.501187	0.71691	-6.74322	0.144535	FALSE
PIGK	-0.407984	2.30435	1.32938	0.196606	0.409518	-5.95239	0.387727	FALSE
AZIN2	1.43371	-1.87012	-1.7977	0.0852113	0.228446	-4.44402	0.641216	FALSE
RPS8	-0.106614	2.34143	0.437301	0.665924	0.83714	-6.74565	0.0772019	FALSE
KIF2C	0.217268	-0.817176	-0.330828	0.743734	0.882371	-6.00825	0.0543488	FALSE
PTPRF	0.510096	-4.39389	-0.391977	0.698641	0.857992	-5.45135	0.0665169	FALSE
BEST4	0.749708	-2.13607	-1.15187	0.261071	0.492121	-5.30675	0.307928	FALSE
MOB3C	2.02173	5.79514	-8.81475	7.06128e-09	1.96799e-07	10.2732	6.70598	TRUE
LMO4	2.07086	3.0877	-7.78943	6.22802e-08	1.27921e-06	8.30876	5.89306	TRUE
MTF2	0.102832	3.85085	-0.614828	0.544633	0.749106	-6.95514	0.125457	FALSE
IGSF3	-4.26955	-4.30651	3.99668	0.00055689	0.00355336	-0.251287	2.44936	TRUE
ZNF697	-2.60601	-0.957074	4.04241	0.0004968	0.00322126	-0.0980972	2.49197	TRUE
CTTNBP2NL	-0.467113	0.318035	0.909043	0.372645	0.609446	-5.9428	0.215065	FALSE
STRIP1	-0.251785	4.9747	1.96566	0.0613794	0.179172	-5.45562	0.746729	FALSE
PSMA5	0.502302	4.65949	-3.67075	0.001251	0.00716809	-1.79137	2.1446	TRUE
C1orf162	-0.357321	4.53054	1.38279	0.179854	0.386869	-6.17631	0.412436	FALSE
CD53	0.737343	10.8851	-5.823	5.93245e-06	6.92836e-05	3.38553	4.15937	TRUE
CELSR2	-0.575642	-2.66094	0.414277	0.682663	0.847974	-5.71776	0.0716172	FALSE
ITGA10	-0.984608	-2.58657	0.956207	0.348795	0.586548	-5.34505	0.231696	FALSE
GPR161	1.26648	-3.13012	-1.11822	0.274883	0.508691	-5.08327	0.293546	FALSE
ALDH9A1	-0.294772	4.2032	1.1377	0.266821	0.499047	-6.49544	0.301859	FALSE
ATP1B1	2.07113	-1.80387	-2.56077	0.0173844	0.0655946	-3.10185	1.18313	FALSE
TIPRL	-0.483139	3.81568	2.85347	0.00892683	0.038072	-3.57055	1.41939	FALSE
NME7	0.363714	0.840724	-1.01393	0.32104	0.558191	-5.9735	0.253217	FALSE
POGK	-0.154674	3.71458	0.790451	0.437245	0.66687	-6.81675	0.175959	FALSE
MPC2	0.0967714	3.90901	-0.699897	0.490929	0.709898	-6.95745	0.148804	FALSE
CREG1	2.09549	8.1288	-6.74528	1.25265e-06	1.77021e-05	5.06281	4.75198	TRUE
DCAF6	-0.0332379	3.25208	0.18923	0.851553	0.933479	-7.05985	0.0298955	FALSE
GPA33	0.307854	-1.93785	-0.419855	0.678442	0.845041	-5.84398	0.0731221	FALSE
TBX19	1.74567	0.878376	-4.1545	0.00037537	0.00252291	0.0450815	2.5981	TRUE
UCK2	0.368971	1.00542	-1.07152	0.29492	0.53012	-5.99013	0.275626	FALSE
TMCO1	0.0656661	4.6613	-0.505155	0.6182	0.805528	-7.14258	0.0939196	FALSE
XCL1	0.498697	-3.24068	-0.581491	0.566499	0.76667	-5.52595	0.115392	FALSE
XCL2	-0.540634	-3.43763	0.644274	0.525697	0.734948	-5.47464	0.133743	FALSE
POU2F1	0.802056	3.34352	-3.38231	0.00253648	0.0130711	-2.32293	1.88369	TRUE
ILDR2	0.923914	-3.94249	-0.812928	0.424497	0.656395	-5.33591	0.182835	FALSE
MGST3	-0.338801	0.650446	0.935316	0.359229	0.595108	-5.97774	0.225404	FALSE
NECTIN4	-0.188584	-2.9612	0.162733	0.872133	0.94407	-5.70504	0.024996	FALSE
UFC1	0.345966	3.25375	-1.79892	0.0850126	0.228025	-5.4643	0.642017	FALSE
PPOX	0.364272	0.630283	-0.899118	0.377798	0.614846	-5.96609	0.211234	FALSE
FCGR2A	0.444747	9.11828	-3.11203	0.00486084	0.0226663	-3.25398	1.64462	FALSE
NUF2	-0.91787	-1.73053	1.34214	0.192498	0.403901	-5.15298	0.393725	FALSE
SDHC	0.491799	1.84444	-1.77859	0.0883744	0.234762	-5.26569	0.629371	FALSE
PFDN2	-0.112714	3.10263	0.504702	0.618514	0.805611	-6.88824	0.0938746	FALSE
NR1I3	-2.09983	0.279262	4.02013	0.00052522	0.00337519	-0.254194	2.4717	TRUE
USP21	-0.336158	2.46549	1.12522	0.271964	0.505	-6.16701	0.296709	FALSE
PRCC	-0.668355	5.18967	5.16798	2.97251e-05	0.0002799	1.86494	3.553	TRUE
FCRL5	-0.602347	1.76938	1.77304	0.0893107	0.236449	-5.15535	0.626263	FALSE
RRNAD1	-0.721003	3.31319	3.53034	0.00176721	0.00959832	-1.99724	2.0178	TRUE
MRPL24	-1.02126	1.24133	3.03877	0.00578358	0.0263158	-2.6207	1.57978	TRUE
PIGM	0.236862	1.24178	-0.572956	0.572169	0.770699	-6.42468	0.113115	FALSE
ISG20L2	-0.50771	4.56313	3.31945	0.00295417	0.0149131	-2.59739	1.82643	TRUE
CRABP2	1.20617	-2.56994	-1.55602	0.133198	0.31553	-4.73626	0.500959	FALSE
HDGF	-2.75451	3.13259	8.56806	1.22355e-08	3.13397e-07	9.91011	6.50391	TRUE
ABL2	0.252711	2.42097	-0.82531	0.417575	0.650965	-6.60605	0.186442	FALSE
XPR1	-0.159024	4.90207	1.12936	0.270251	0.502959	-6.66945	0.298468	FALSE
RGS16	1.30067	1.56061	-2.58742	0.0165267	0.0629668	-3.69331	1.20089	FALSE
TOR1AIP1	0.015008	7.75607	-0.0865796	0.931746	0.972238	-7.43078	0.0122273	FALSE
HMCN1	-1.89912	-2.97615	1.65634	0.111076	0.277317	-4.55339	0.557023	FALSE
RGL1	0.274086	2.86148	-1.04662	0.306025	0.542227	-6.57673	0.265819	FALSE
LYPLAL1	-0.067077	1.37363	0.188678	0.851981	0.933576	-6.55322	0.0298506	FALSE
PRUNE1	-0.327448	3.60555	0.966866	0.343651	0.582199	-6.5769	0.234929	FALSE
RORC	-0.676127	-2.31476	0.671056	0.50879	0.722573	-5.63378	0.141118	FALSE
TUFT1	-0.775546	3.76696	3.49807	0.00191257	0.0102855	-1.99431	1.98777	TRUE
SF3B4	-0.0878262	4.20167	0.617181	0.543107	0.74798	-7.04673	0.12611	FALSE
ZNF687	-0.828046	2.99406	3.88305	0.00073914	0.00453033	-1.08322	2.34387	TRUE
TARS2	-0.261243	1.77648	0.917821	0.368126	0.604889	-6.30923	0.218324	FALSE
SNX27	-1.95321	8.5407	8.04069	4.40969e-08	9.51251e-07	8.39367	6.0217	TRUE
SETDB1	0.159457	3.2127	-0.681274	0.502421	0.717881	-6.80473	0.143948	FALSE
ADAMTSL4	1.06762	2.38501	-4.00656	0.00054332	0.00347539	-0.678667	2.459	TRUE
MCL1	0.421658	10.0516	-2.17115	0.0403578	0.130171	-5.23314	0.885484	FALSE
CTSK	-0.89617	0.0997829	1.81888	0.0818213	0.221465	-4.72061	0.654694	FALSE
RFX5	-0.992636	4.75441	4.45461	0.00017692	0.00131994	0.159846	2.87945	TRUE
PI4KB	-0.606204	6.37066	4.51457	0.00015222	0.00116009	0.19065	2.93551	TRUE
PIP5K1A	1.63246	4.94234	-9.76303	1.06553e-09	3.78966e-08	12.2191	7.4214	TRUE
ANP32E	-0.915716	4.59092	5.07415	3.75401e-05	0.00034362	1.71585	3.46393	TRUE
MINDY1	0.813449	4.99078	-4.77029	8.0187e-05	0.00066297	0.933789	3.17851	TRUE
ANXA9	0.188948	-0.901472	-0.3599	0.722167	0.870695	-6.0314	0.0601337	FALSE
CERS2	0.543669	5.48094	-3.64015	0.0013491	0.00764758	-1.91994	2.11648	TRUE
ENSA	-0.222628	5.9007	1.46051	0.157518	0.353617	-6.33544	0.451466	FALSE
SEMA6C	0.835424	-3.54027	-0.795291	0.43448	0.664544	-5.48623	0.177476	FALSE
MRPL9	0.452521	1.68078	-1.45616	0.158706	0.355193	-5.61057	0.449535	FALSE
ARNT	-0.26345	4.50242	1.32713	0.197337	0.41033	-6.36154	0.386867	FALSE
POGZ	-0.0580071	3.98004	0.345921	0.732509	0.87614	-7.14307	0.0574263	FALSE
C1orf56	-1.50403	1.56185	4.90115	5.7802e-05	0.00049751	1.73956	3.3032	TRUE
OAZ3	0.496084	-3.06947	-0.413948	0.682702	0.847974	-5.53217	0.0716172	FALSE
HORMAD1	-0.211018	-1.59591	0.30916	0.75995	0.891511	-5.91288	0.0498731	FALSE
GOLPH3L	-0.415098	1.841	1.41124	0.171402	0.374497	-5.75776	0.426552	FALSE
GABPB2	-0.112277	0.544328	0.218959	0.82859	0.924508	-6.34983	0.0340893	FALSE
DTL	-0.0078605	-0.285871	0.0139307	0.989004	0.996038	-6.31375	0.00172413	FALSE
DYRK3	-2.53506	0.27773	4.49701	0.00018246	0.00135729	0.630802	2.86733	TRUE
EIF2D	0.159166	1.36974	-0.504359	0.618751	0.805611	-6.53037	0.0938746	FALSE
INTS7	0.195447	2.25487	-0.696206	0.493195	0.711368	-6.54427	0.147906	FALSE
TAF1A	0.527048	0.144022	-1.07312	0.294219	0.529485	-5.71107	0.276147	FALSE
SMYD2	0.424668	1.22491	-1.30243	0.205511	0.421686	-5.677	0.375011	FALSE
DUSP10	-2.56296	3.84707	7.14972	3.55232e-07	5.82651e-06	6.53904	5.23459	TRUE
TP53BP2	-1.15976	5.06816	4.57097	0.000137	0.00105428	0.341825	2.97704	TRUE
ATP8B2	-0.877586	2.86241	2.56991	0.0170331	0.0645253	-3.93546	1.19027	FALSE
ADAM15	0.0848855	3.06447	-0.290191	0.77424	0.899266	-6.92924	0.046112	FALSE
JTB	-0.178969	6.7884	1.71779	0.0991132	0.255104	-5.97418	0.593282	FALSE
RAB13	-2.8022	-0.454487	4.94965	5.12079e-05	0.00044781	2.01674	3.34891	TRUE
S100A8	0.551203	10.9811	-3.55838	0.00164971	0.00907771	-2.21619	2.04202	TRUE
TPM3	0.0802453	7.61214	-0.640597	0.528042	0.736913	-7.22137	0.132584	FALSE
SNAPIN	2.44167	3.50146	-6.9977	4.63977e-07	7.38615e-06	6.26658	5.13158	TRUE
SLC27A3	1.68062	2.89767	-4.96887	5.01431e-05	0.00043914	1.62056	3.3574	TRUE
UBAP2L	0.372548	8.0351	-2.50285	0.0197724	0.0730112	-4.56201	1.13661	FALSE
SLC39A1	-1.74428	7.11424	12.2924	1.15923e-11	8.36132e-10	16.7454	9.07773	TRUE
HAX1	0.403351	5.02125	-3.24854	0.00350567	0.0172528	-2.80466	1.76314	FALSE
CREB3L4	-1.56542	-0.239532	3.27211	0.0033121	0.0165028	-1.81311	1.78244	TRUE
EFNA3	0.761045	-3.02161	-0.714471	0.482041	0.703193	-5.35129	0.152926	FALSE
KCNN3	1.61841	-2.55602	-1.46148	0.157255	0.353348	-4.87611	0.451797	FALSE
C1orf43	0.103232	8.03761	-0.681878	0.502046	0.71756	-7.20482	0.144142	FALSE
GATAD2B	-0.163039	5.34516	1.17056	0.253623	0.483184	-6.65762	0.315888	FALSE
ILF2	0.744441	5.0419	-4.36042	0.00022407	0.00161487	-0.0857201	2.79186	TRUE
RIT1	0.384572	8.70043	-2.49603	0.0200728	0.073853	-4.58263	1.13163	FALSE
INTS3	1.77523	3.66119	-7.0338	3.38807e-07	5.60886e-06	6.50811	5.25113	TRUE
HCN3	-0.66292	-2.1088	0.583205	0.565371	0.765545	-5.68166	0.116029	FALSE
ACTA1	-0.0787566	-2.71686	0.102643	0.919125	0.966959	-5.81675	0.0145922	FALSE
C1orf131	-0.239072	2.06555	0.850912	0.403488	0.63906	-6.44248	0.194459	FALSE
GALNT2	0.669337	4.24192	-3.09985	0.00500378	0.0232334	-3.05323	1.63389	TRUE
TTC13	-0.100471	2.04285	0.261055	0.796346	0.909664	-6.77899	0.041119	FALSE
SCCPDH	-0.617963	0.995604	1.59872	0.123371	0.299014	-5.29125	0.524309	FALSE
LYST	-0.873512	7.30532	5.18132	2.87559e-05	0.00027148	1.82984	3.56626	TRUE
MAP3K21	1.43966	-2.42726	-1.3662	0.184931	0.393798	-4.89736	0.404727	FALSE
CEP170	-0.276485	3.68494	1.08204	0.290317	0.525473	-6.46822	0.27945	FALSE
ACP1	-0.12092	2.73088	0.607475	0.549417	0.752876	-6.68425	0.123277	FALSE
SNAP47	0.265887	2.40125	-0.906602	0.373908	0.610812	-6.37514	0.214092	FALSE
SRP9	-0.189635	1.11029	0.541661	0.5932	0.785851	-6.36694	0.10466	FALSE
NVL	-0.17553	1.62696	0.653968	0.519542	0.730232	-6.46742	0.136539	FALSE
SDE2	2.15934	6.94805	-9.21243	3.45342e-09	1.04835e-07	10.9841	6.97949	TRUE
DEGS1	0.478968	5.53963	-3.25827	0.00342443	0.0169455	-2.84692	1.77095	FALSE
FBXO28	0.0340436	4.40936	-0.245111	0.808519	0.91473	-7.22283	0.0387072	FALSE
ARF1	-0.297907	9.77823	2.32494	0.0291435	0.099984	-4.93614	1.00007	FALSE
CNIH4	3.16752	3.39099	-8.56679	1.72404e-08	4.20675e-07	9.60219	6.37605	TRUE
ITPKB	-1.91227	5.22304	8.94273	5.43389e-09	1.55284e-07	10.5807	6.80887	TRUE
GUK1	0.207447	7.12918	-1.86814	0.0743831	0.206705	-5.73374	0.684649	FALSE
C1orf35	-0.470782	1.9262	1.30602	0.204307	0.420124	-5.8748	0.376622	FALSE
MBOAT2	0.738829	5.10753	-4.78514	7.72614e-05	0.00064084	0.900125	3.19325	TRUE
PARP1	0.128365	4.73855	-0.793779	0.435343	0.665319	-6.92915	0.17697	FALSE
PSEN2	0.312607	0.980294	-0.76723	0.450658	0.67815	-6.17899	0.168674	FALSE
PYCR2	-0.191724	2.67721	0.93788	0.357937	0.59443	-6.45203	0.225899	FALSE
LBR	-0.0413512	8.08739	0.287455	0.776308	0.899528	-7.38437	0.0459854	FALSE
EPHX1	0.527033	-1.26156	-0.637597	0.529959	0.738274	-5.83432	0.131782	FALSE
REN	-0.45793	0.385205	1.16734	0.254892	0.484679	-5.79306	0.314546	FALSE
SOX13	0.639736	-1.17717	-0.638946	0.529171	0.737518	-5.81243	0.132227	FALSE
ETNK2	-0.0433566	-2.0861	0.0480016	0.962125	0.98384	-5.84028	0.00707566	FALSE
PPFIA4	0.107107	-1.71382	-0.139994	0.889869	0.953084	-6.02087	0.020869	FALSE
PLEKHA6	1.3581	-3.63112	-1.4571	0.15845	0.354877	-4.76155	0.449922	FALSE
PTPN7	-0.156038	7.33131	1.07228	0.294588	0.529771	-6.83854	0.275912	FALSE
SYT2	-0.415363	-1.53924	0.551813	0.586336	0.780742	-5.73468	0.107492	FALSE
ARL8A	-0.132134	5.09241	0.554534	0.584503	0.779914	-7.20343	0.107953	FALSE
GDF7	0.300274	-4.07124	-0.318746	0.752762	0.887059	-5.57619	0.0520474	FALSE
PDIA6	0.660367	4.90497	-4.26364	0.0002856	0.00199299	-0.313667	2.70049	TRUE
RHOB	-0.426989	2.68358	1.48087	0.152053	0.345316	-5.89852	0.461783	FALSE
ATP6V1C2	0.940391	0.287357	-1.98692	0.0588253	0.173465	-4.49714	0.760788	FALSE
HNRNPLL	1.38898	3.16916	-7.42445	1.39823e-07	2.57801e-06	7.43314	5.58872	TRUE
GALM	2.5133	2.50879	-8.20143	2.55352e-08	5.88811e-07	9.24078	6.23002	TRUE
CAMKMT	-0.279963	-0.180948	0.67243	0.507931	0.722051	-6.0306	0.141432	FALSE
EML4	1.30862	7.72853	-6.44663	1.32908e-06	1.86797e-05	4.91684	4.72863	TRUE
CALM2	1.09375	8.24894	-5.42315	1.58014e-05	0.00016217	2.42252	3.79003	TRUE
CHAC2	-0.0638344	0.0369642	0.166831	0.868944	0.942266	-6.29772	0.0258266	FALSE
RPS27A	0.204502	1.09576	-0.657083	0.517573	0.729188	-6.40354	0.137161	FALSE
WDPCP	-0.168412	-0.596008	0.263033	0.79484	0.909079	-6.04665	0.0413985	FALSE
VPS54	0.878811	1.53451	-2.72405	0.012024	0.0485047	-3.41223	1.31422	TRUE
ASXL2	1.0364	4.2344	-6.29684	1.89624e-06	2.54222e-05	4.74206	4.59479	TRUE
ETAA1	-0.0120006	0.759826	0.0349752	0.972398	0.988991	-6.4499	0.00480772	FALSE
SNRPG	-0.227007	1.3859	0.905057	0.374709	0.611593	-6.29315	0.213538	FALSE
ABHD1	0.634756	-3.35994	-0.648763	0.522842	0.732832	-5.45419	0.134996	FALSE
MEIS1	0.717813	-0.728504	-0.969886	0.342075	0.580655	-5.65312	0.236082	FALSE
CIAO1	-0.138422	4.55451	0.865728	0.395476	0.631361	-6.85714	0.199722	FALSE
ZNF514	0.152928	-2.87072	-0.154904	0.878233	0.946984	-5.74921	0.0236574	FALSE
SNRNP200	-0.114888	6.33847	0.846988	0.405627	0.641321	-7.02243	0.192925	FALSE
MRPS5	-0.117227	2.63621	0.553556	0.585162	0.780331	-6.77098	0.107721	FALSE
ANKRD53	1.01971	-2.66047	-1.22889	0.231392	0.45526	-5.10693	0.341741	FALSE
TPRKB	0.00783156	1.70631	-0.0314107	0.97521	0.990152	-6.7089	0.00429794	FALSE
EXOC6B	1.18243	-0.267196	-2.03455	0.0534432	0.161693	-4.2397	0.79131	FALSE
SFXN5	-0.397579	2.26131	1.3614	0.186423	0.395556	-5.89335	0.402792	FALSE
TEX261	3.42074	5.32479	-14.5354	3.61595e-13	5.21623e-11	20.2543	10.2826	TRUE
DUSP11	0.526208	4.33519	-2.75198	0.0112801	0.0460882	-3.80317	1.33641	TRUE
NPHP1	0.240166	-4.06722	-0.268028	0.791039	0.90708	-5.51322	0.0423545	FALSE
THNSL2	-0.0799179	-2.01929	0.0941793	0.925773	0.969258	-5.88365	0.0135605	FALSE
RALB	1.67966	8.84184	-10.7297	1.73801e-10	8.09813e-09	13.9875	8.09162	TRUE
TMEM177	-0.415599	-0.892369	0.817107	0.422153	0.654818	-5.75237	0.183879	FALSE
NT5DC4	-0.03038	-0.415656	0.0590224	0.953438	0.979624	-6.15888	0.00894072	FALSE
RABL2A	-1.35193	-3.32907	1.62539	0.117545	0.288688	-4.55188	0.539571	FALSE
SLC20A1	1.02334	9.63638	-4.93879	5.26156e-05	0.00045768	1.20028	3.33944	TRUE
FBLN7	-0.554431	-2.92717	0.474201	0.639775	0.820397	-5.53955	0.085976	FALSE
ZC3H8	-0.210528	1.29626	0.672014	0.508191	0.72212	-6.336	0.14139	FALSE
LIPT1	0.741522	0.90938	-2.15245	0.0419602	0.133963	-4.40426	0.873014	FALSE
LYG1	-1.26306	-2.22259	1.88909	0.0714022	0.200643	-4.23133	0.697576	FALSE
AFF3	0.253361	1.1505	-0.666226	0.511817	0.72493	-6.31492	0.139704	FALSE
UBXN4	0.662716	7.11	-5.16799	2.97246e-05	0.0002799	1.80242	3.553	TRUE
SPOPL	-1.64736	6.18734	10.2319	4.3608e-10	1.76739e-08	13.0943	7.75267	TRUE
GPR17	0.302617	-4.35267	-0.261991	0.795633	0.909237	-5.48328	0.0413227	FALSE
POLR2D	0.298499	2.92031	-1.39543	0.176059	0.381071	-6.00102	0.418995	FALSE
AMMECR1L	-0.0151076	2.96634	0.067645	0.946646	0.976764	-6.97015	0.0102105	FALSE
PKP4	-0.356836	1.50273	1.25595	0.221595	0.443043	-5.84348	0.353554	FALSE
SCRN3	0.817609	3.15382	-3.56316	0.00163045	0.00898269	-1.92982	2.04659	TRUE
LNPK	-0.299607	3.01893	1.51539	0.143139	0.331077	-5.82151	0.480071	FALSE
CDCA7	0.230925	-1.28598	-0.322982	0.749593	0.885589	-5.97091	0.0527678	FALSE
UBR3	1.30405	2.05228	-4.15796	0.00037213	0.00250545	-0.243319	2.60111	TRUE
PHOSPHO2	-0.327275	-1.64189	0.444852	0.660536	0.833447	-5.85786	0.0791219	FALSE
FAM171B	-0.483639	-3.47326	0.471968	0.641345	0.821592	-5.6689	0.0853438	FALSE
HSPD1	0.580301	1.55076	-1.98254	0.0593432	0.174536	-4.81548	0.758116	FALSE
CCDC150	0.292741	-3.5032	-0.356336	0.724799	0.872107	-5.72954	0.0594302	FALSE
METTL21A	-1.74374	4.06972	7.82579	5.7515e-08	1.20175e-06	8.32009	5.92019	TRUE
PTH2R	1.54056	-2.07699	-2.19215	0.0386253	0.125779	-3.81275	0.900391	FALSE
NBEAL1	1.47581	1.32479	-3.92998	0.00065764	0.00409058	-0.590982	2.38822	TRUE
KANSL1L	0.692934	1.87142	-2.86365	0.00871859	0.0372986	-3.2413	1.42831	TRUE
SPAG16	0.933228	-1.61797	-1.29602	0.207673	0.424239	-5.13255	0.372389	FALSE
SUMF1	0.244443	3.45764	-1.49844	0.147459	0.337606	-6.00519	0.47159	FALSE
RHBDD1	0.412604	2.9277	-2.19998	0.0379968	0.124213	-4.72414	0.905834	FALSE
ACKR3	0.385291	-2.32586	-0.423213	0.676025	0.843371	-5.68266	0.0739814	FALSE
HES6	-0.168857	0.190498	0.34574	0.732644	0.876167	-6.30866	0.0574134	FALSE
ESPNL	-0.144672	-2.79007	0.122605	0.903472	0.959364	-5.78311	0.0180164	FALSE
ANKMY1	0.0442476	1.4907	-0.149736	0.882263	0.949717	-6.64659	0.0224059	FALSE
COPS7B	-0.212104	2.53894	0.932926	0.360436	0.596248	-6.41489	0.224573	FALSE
DIS3L2	-0.158103	1.07344	0.442413	0.662274	0.834939	-6.41278	0.0783455	FALSE
CPNE9	-2.11068	-1.03477	4.4341	0.00018626	0.0013816	0.836667	2.85962	TRUE
FANCD2	-0.0268571	2.68111	0.10202	0.919614	0.967304	-6.95623	0.0144372	FALSE
TAMM41	0.0214049	-0.327719	-0.0521789	0.958831	0.982311	-6.18946	0.00775118	FALSE
VGLL4	0.397258	2.58999	-1.01397	0.321479	0.558706	-6.47784	0.252817	FALSE
RAB5A	-0.546377	7.03611	3.98348	0.00057553	0.00365541	-1.14852	2.43706	TRUE
RETREG2	0.19101	5.90068	-0.945739	0.353997	0.591702	-6.94243	0.227897	FALSE
CTDSP1	-0.523691	5.11546	2.80851	0.0099052	0.0414025	-3.78918	1.38297	TRUE
CNOT9	-0.477096	3.01416	2.41814	0.023818	0.0851816	-4.31473	1.06965	FALSE
STK11IP	0.26076	3.75838	-1.47999	0.152286	0.345667	-6.03872	0.461342	FALSE
GMPPA	0.269166	2.20653	-1.10816	0.279112	0.513437	-6.18714	0.289513	FALSE
GRIP2	0.991177	-2.93147	-1.21283	0.23736	0.462641	-5.13355	0.334756	FALSE
EAF1	-2.72792	5.93415	11.7245	3.1446e-11	1.88275e-09	15.7573	8.72521	TRUE
DYNC1LI1	0.927319	4.82109	-5.4373	1.52593e-05	0.00015713	2.5858	3.80373	TRUE
OSBPL10	-0.563519	0.379422	1.19682	0.243425	0.470819	-5.67263	0.327146	FALSE
POMGNT2	-0.677291	1.00094	1.71857	0.0989683	0.254869	-5.07879	0.593682	FALSE
CSRNP1	0.485949	9.65905	-1.80674	0.0850163	0.228025	-5.87932	0.642017	FALSE
SLC25A38	-0.0687863	2.57015	0.233148	0.817685	0.919114	-6.79341	0.0366308	FALSE
ITGA9	1.86663	-2.14764	-2.09447	0.0472967	0.146845	-3.97798	0.83314	FALSE
SLC22A14	-2.03075	-2.56685	2.18614	0.0391138	0.126967	-3.71033	0.89631	FALSE
GOLGA4	-0.395918	4.96795	2.63927	0.0145761	0.0567312	-4.16588	1.24618	FALSE
CTDSPL	-5.19615	0.103688	9.84151	9.15796e-10	3.30273e-08	11.9783	7.48113	TRUE
IQSEC1	0.556246	9.45915	-3.85226	0.00079794	0.00482674	-1.49844	2.31635	TRUE
CAND2	1.32588	-2.90623	-1.38797	0.17829	0.384653	-4.88446	0.414931	FALSE
RPL32	0.061002	2.12737	-0.287567	0.776223	0.899528	-6.74078	0.0459854	FALSE
PTPRG	-0.036776	-2.90567	0.0318781	0.974841	0.989948	-5.77959	0.00438764	FALSE
SHQ1	-0.188973	1.65653	0.557861	0.582266	0.77824	-6.43885	0.108887	FALSE
SLC25A26	-0.170334	1.21208	0.547601	0.589179	0.783074	-6.3683	0.106197	FALSE
UBA3	0.0122094	4.38201	-0.0821569	0.935224	0.973164	-7.25076	0.0118138	FALSE
ARL6IP5	0.305652	6.57471	-2.12765	0.0441723	0.139375	-5.26393	0.855815	FALSE
TMF1	-0.453681	5.87908	3.52094	0.0018084	0.0098043	-2.22687	2.00858	FALSE
LRIG1	-0.0535261	2.09773	0.128793	0.898628	0.957121	-6.79081	0.0190331	FALSE
LIMD1	-0.412096	2.28482	1.60872	0.121159	0.295116	-5.557	0.530007	FALSE
ZNF660	0.579299	-3.53115	-0.360699	0.721698	0.870478	-5.57869	0.060242	FALSE
NFKBIZ	-1.2741	7.70774	5.15635	3.40592e-05	0.00031657	1.66786	3.49952	TRUE
NXPE3	-0.281824	3.34054	1.2974	0.207205	0.423657	-6.17613	0.372986	FALSE
PHLDB2	-0.983136	1.64315	2.26157	0.0333657	0.111479	-4.17267	0.952808	FALSE
ABHD10	-0.114454	1.63799	0.43145	0.670111	0.839462	-6.55017	0.0759987	FALSE
RABL3	-0.179773	2.66664	0.888987	0.383106	0.619511	-6.53229	0.207951	FALSE
ADPRH	0.16096	2.60814	-0.551032	0.586863	0.781098	-6.78772	0.107295	FALSE
ATG3	1.66319	8.20635	-9.9965	6.80607e-10	2.59465e-08	12.6054	7.58592	TRUE
SRPRB	0.0300008	2.66415	-0.10447	0.917691	0.966138	-6.83975	0.0149609	FALSE
MED12L	1.62716	-0.927913	-2.30607	0.030347	0.103249	-3.7521	0.986116	FALSE
EIF2A	-0.193679	3.6871	1.0606	0.299756	0.535486	-6.59195	0.271252	FALSE
OSBPL11	-0.363695	6.07852	2.75936	0.0110908	0.0454316	-3.96546	1.34264	FALSE
TRPC1	0.414465	-4.47311	-0.466697	0.645055	0.823304	-5.44235	0.0844398	FALSE
NCEH1	0.129756	1.26465	-0.339554	0.737237	0.878294	-6.52827	0.05636	FALSE
LPP	0.101534	4.76425	-0.682128	0.501891	0.717407	-7.08295	0.144234	FALSE
TMEM44	0.880736	-1.24146	-1.33582	0.194524	0.406684	-5.24484	0.390743	FALSE
RUBCN	1.0774	5.70276	-5.20117	2.73727e-05	0.00026019	1.94905	3.58471	TRUE
AMT	-0.48332	-2.01157	0.529634	0.601382	0.792147	-5.72438	0.101194	FALSE
TCTA	0.0978008	3.78016	-0.594817	0.557705	0.758755	-6.97916	0.119899	FALSE
NICN1	-0.392757	1.13789	1.21551	0.236356	0.461503	-5.81971	0.335826	FALSE
DCAF1	0.23965	3.56109	-1.37552	0.182066	0.389999	-6.13668	0.408937	FALSE
MANF	-0.0148255	2.76808	0.0676682	0.946628	0.976764	-6.90124	0.0102105	FALSE
EAF2	1.1956	2.28745	-3.78598	0.00094066	0.00559432	-1.07267	2.25225	TRUE
ILDR1	2.23515	-2.16603	-2.45108	0.0221614	0.0801298	-3.32372	1.09621	FALSE
TM4SF19	0.0594568	-2.09734	-0.0703079	0.944549	0.976157	-5.84368	0.0104802	FALSE
EIF2B5	-0.0593724	4.27653	0.371888	0.713341	0.866251	-7.12337	0.0623562	FALSE
ECE2	0.221677	0.053671	-0.391684	0.698855	0.858137	-6.27883	0.0664432	FALSE
DGKQ	0.451426	1.69283	-1.28367	0.211892	0.429645	-5.81098	0.366891	FALSE
FIP1L1	0.00888469	3.44721	-0.0474113	0.96259	0.984204	-7.08509	0.00691491	FALSE
SLC26A1	-0.167962	-1.83918	0.16073	0.873714	0.944907	-5.9615	0.0246108	FALSE
LYAR	-0.242361	2.12295	0.903563	0.375485	0.612017	-6.30729	0.213237	FALSE
CENPC	-0.193724	1.82886	0.638265	0.529532	0.737852	-6.43384	0.132031	FALSE
CORIN	2.88352	-3.54836	-4.19095	0.00034263	0.00233587	0.211372	2.63155	TRUE
ATP10D	1.21138	3.74476	-5.38555	1.73382e-05	0.00017544	2.56747	3.75586	TRUE
OCIAD2	-0.140351	2.09791	0.546423	0.589975	0.783445	-6.58968	0.105991	FALSE
SCD5	0.258476	-1.84759	-0.257073	0.799382	0.910601	-5.79167	0.0406717	FALSE
PLAC8	-0.257225	3.70828	0.970384	0.341832	0.580407	-6.62229	0.236268	FALSE
ENOPH1	-0.147169	2.13477	0.482578	0.633903	0.816111	-6.63131	0.0882508	FALSE
TRMT10A	1.89377	0.175908	-3.38943	0.00249293	0.0128841	-1.66067	1.88995	TRUE
KLHL8	-0.333219	3.69208	0.766888	0.451819	0.679103	-6.7606	0.168064	FALSE
SNCA	0.828328	-1.96021	-0.910223	0.372035	0.60865	-5.3989	0.215632	FALSE
PYURF	0.64865	3.45622	-3.05183	0.00560765	0.025554	-3.03087	1.59254	TRUE
TBCK	0.437168	0.706334	-1.30309	0.205288	0.421276	-5.61378	0.375433	FALSE
CAMK2D	-0.450026	1.4012	1.08685	0.288231	0.522978	-5.99484	0.281517	FALSE
CISD2	1.39747	2.05622	-3.83752	0.00082772	0.00498347	-0.936373	2.30247	TRUE
DDIT4L	-1.93467	-0.0993114	4.78307	7.76622e-05	0.00064357	1.62013	3.19141	TRUE
TIFA	1.73342	6.1319	-3.26123	0.00432497	0.0206154	-3.03138	1.68581	TRUE
SPATA5	-0.527814	-1.09504	1.02915	0.313988	0.550601	-5.52689	0.259163	FALSE
CCNA2	-0.393762	-0.144199	0.845915	0.406213	0.64191	-5.90717	0.192526	FALSE
METTL14	0.815125	3.29552	-3.95274	0.00062138	0.0039	-0.892116	2.40894	TRUE
USP53	0.411767	0.766707	-0.76591	0.451428	0.678855	-6.15826	0.168223	FALSE
SETD7	0.105429	1.34437	-0.282449	0.780096	0.901152	-6.52029	0.0452019	FALSE
NAF1	-1.24998	-0.217864	2.88595	0.00827804	0.0357361	-2.69694	1.44689	TRUE
2025-03-01	-0.679249	2.50412	2.53094	0.0185788	0.0692604	-3.93256	1.15952	FALSE
SFRP2	-1.36029	-3.74958	1.21592	0.236204	0.461305	-5.01066	0.336012	FALSE
RPS3A	0.0651866	-2.38912	-0.0786222	0.938005	0.974108	-5.7545	0.0113931	FALSE
RNF175	-1.26105	2.67792	4.64331	0.00011022	0.00087439	0.851015	3.0583	TRUE
PDGFC	0.90471	-1.82556	-1.45007	0.160381	0.357744	-5.10509	0.446427	FALSE
CBR4	-0.170952	0.859849	0.42494	0.674783	0.842229	-6.34284	0.0745697	FALSE
CYP4V2	-0.543877	-1.03226	0.728874	0.47335	0.695446	-5.68506	0.157736	FALSE
ROPN1L	0.136648	3.61854	-0.700543	0.490533	0.709439	-6.97753	0.149085	FALSE
NDUFS6	0.130574	2.64709	-0.512769	0.612945	0.80138	-6.7854	0.0961616	FALSE
2025-03-06	-0.113501	6.66187	1.08764	0.287887	0.522897	-6.81624	0.281584	FALSE
SRD5A1	0.478444	-0.0740294	-1.04234	0.307962	0.54452	-5.81926	0.263986	FALSE
MYO10	-1.61849	0.949675	2.96296	0.0069145	0.0306345	-2.60469	1.51379	TRUE
RPL37	0.103371	3.38808	-0.4704	0.642447	0.822128	-6.96278	0.0850604	FALSE
SKP2	-0.547262	0.903772	1.2397	0.227441	0.45014	-5.69581	0.346653	FALSE
PLK2	-0.964248	2.92159	3.263	0.00338563	0.016795	-2.46132	1.77482	TRUE
GZMA	-0.325387	3.12619	1.58768	0.125852	0.303147	-5.63835	0.518347	FALSE
PIK3R1	0.325465	4.60109	-1.72801	0.097233	0.251615	-5.77855	0.599264	FALSE
LHFPL2	2.53015	4.28144	-8.05412	6.74301e-08	1.36772e-06	8.12142	5.864	TRUE
SSBP2	0.0848353	3.15463	-0.48484	0.632322	0.814936	-6.94227	0.0888767	FALSE
IQGAP2	-0.215473	5.27272	1.39771	0.175382	0.380153	-6.37194	0.420042	FALSE
CRHBP	0.310305	-1.85016	-0.459873	0.649874	0.826879	-5.85615	0.0825579	FALSE
RASA1	0.429144	3.19068	-2.39324	0.0251454	0.0890455	-4.36481	1.05039	FALSE
GIN1	-0.487662	0.713872	1.37472	0.182309	0.390242	-5.48424	0.408666	FALSE
PPIP5K2	-0.360846	3.99044	1.9977	0.0575672	0.170732	-5.2528	0.767685	FALSE
PAM	0.349599	2.94414	-1.42097	0.168586	0.370363	-6.09275	0.431372	FALSE
BDP1	-0.12052	3.23552	0.595856	0.557022	0.758398	-6.77925	0.120103	FALSE
GTF2H2	3.6189	-1.89051	-4.67942	0.00010068	0.00081086	1.21402	3.09105	TRUE
SLC30A5	-0.424488	3.76355	2.24257	0.0347364	0.115371	-4.7709	0.937902	FALSE
BTF3	-0.132954	3.83998	0.849691	0.404153	0.639607	-6.7967	0.194087	FALSE
FBXL17	0.167136	-0.671898	-0.292367	0.772596	0.898364	-6.11558	0.0465477	FALSE
TNFAIP8	-1.81665	5.52786	7.20445	2.46268e-07	4.17752e-06	6.70132	5.37908	TRUE
FEM1C	2.33942	5.80723	-12.8379	4.78063e-12	3.88308e-10	17.6671	9.41082	TRUE
COMMD10	-0.379858	1.44332	1.29194	0.209059	0.426297	-5.80658	0.370288	FALSE
ATG12	0.0345137	5.54412	-0.243999	0.80937	0.915152	-7.33531	0.038507	FALSE
YIPF5	0.0175251	3.88382	-0.10997	0.913376	0.964268	-7.14241	0.0158021	FALSE
ARHGAP26	0.78801	6.87193	-5.07754	3.72253e-05	0.00034108	1.57314	3.46714	TRUE
DDX46	-0.308916	3.62875	1.67109	0.108097	0.271666	-5.74223	0.565965	FALSE
TIMD4	1.46226	-3.82914	-1.22594	0.23248	0.456654	-4.95375	0.340412	FALSE
RNF145	0.130721	5.25772	-0.856486	0.400462	0.63662	-6.98995	0.19612	FALSE
FBXO38	0.165446	5.73053	-1.23326	0.229791	0.4531	-6.60088	0.343806	FALSE
PCYOX1L	0.918466	-1.38254	-1.28826	0.210316	0.427603	-5.19275	0.368959	FALSE
TNIP1	-3.7853	9.44902	17.2647	1.0437e-14	3.76399e-12	23.7817	11.4244	TRUE
G3BP1	-0.0586064	5.73715	0.455266	0.653137	0.828695	-7.23921	0.0816051	FALSE
ZNF300	-0.854686	-0.409192	1.15543	0.259638	0.490449	-5.47936	0.309406	FALSE
N4BP3	-1.96054	2.23297	4.4294	0.0001962	0.00143935	0.441449	2.84184	TRUE
NHP2	0.17919	0.199806	-0.41314	0.683286	0.848262	-6.23739	0.0714698	FALSE
RMND5B	-0.0934827	2.76847	0.451675	0.655684	0.830171	-6.8308	0.0808327	FALSE
BOD1	-0.37089	2.11928	1.35989	0.186893	0.396159	-6.02255	0.402131	FALSE
CPLX2	1.79422	-3.79404	-1.41294	0.170907	0.373732	-4.69786	0.42744	FALSE
KCNMB1	0.314703	-1.48337	-0.370958	0.714024	0.866539	-5.92961	0.0622117	FALSE
FAM50B	-0.847032	-0.12058	0.994316	0.330295	0.567983	-5.59848	0.245664	FALSE
MYLK4	-2.60758	-3.16129	2.09283	0.0474561	0.147159	-3.8523	0.832214	FALSE
TBC1D7	-0.472999	7.53766	2.7165	0.012233	0.049205	-4.10477	1.30799	FALSE
FARS2	-0.0750977	-0.231149	0.152434	0.880158	0.948372	-6.11323	0.0230212	FALSE
GFOD1	1.41417	4.87961	-3.993	0.00068174	0.0042201	-1.13741	2.37468	TRUE
CDKAL1	0.643019	1.97675	-2.26765	0.0329382	0.110357	-4.33544	0.9572	FALSE
ZMAT2	0.428546	5.21706	-2.9939	0.00642951	0.0287471	-3.41219	1.54141	FALSE
KLHL3	0.337257	-2.46131	-0.379805	0.707534	0.863313	-5.7438	0.0638317	FALSE
TRIM41	-1.04334	-0.458838	1.95145	0.0631398	0.182897	-4.33085	0.737793	FALSE
HIGD2A	-0.0603894	2.91396	0.295094	0.770538	0.897083	-6.94248	0.0471673	FALSE
FAM193B	-0.106201	2.73773	0.456988	0.651916	0.827911	-6.87732	0.0820164	FALSE
PLA2G7	-0.857324	2.23808	3.1548	0.0043895	0.0208733	-2.61086	1.68041	TRUE
TNFRSF21	0.282457	-1.11079	-0.327628	0.746122	0.883973	-6.02961	0.0535611	FALSE
RNF44	0.992458	3.6194	-5.51372	1.26414e-05	0.00013433	2.88034	3.87184	TRUE
MUT	0.737255	2.60227	-2.8535	0.00892627	0.038072	-3.29682	1.41939	TRUE
DOK3	-1.00301	9.6764	5.90986	4.80466e-06	5.74902e-05	3.60669	4.24041	TRUE
ABT1	0.205244	4.77891	-1.27766	0.213967	0.432491	-6.46672	0.364023	FALSE
PPP1R18	-1.28518	8.19057	7.75845	6.66596e-08	1.35514e-06	7.94988	5.86802	TRUE
DAAM2	-0.0828091	-0.939427	0.0843733	0.933488	0.972817	-6.00323	0.0119687	FALSE
PRIM2	-0.796221	-2.02409	0.88396	0.385758	0.621848	-5.54001	0.206316	FALSE
FGD2	1.12779	2.03286	-3.3292	0.00288528	0.0146185	-2.17777	1.8351	TRUE
SCUBE3	-0.94927	-2.46374	0.988173	0.33323	0.571451	-5.39637	0.243021	FALSE
CRIP3	0.372645	-3.12302	-0.404195	0.689759	0.852077	-5.66606	0.0695214	FALSE
RPL7L1	-0.071956	0.994485	0.195882	0.846403	0.932021	-6.49006	0.0305742	FALSE
NFKBIE	-2.5298	7.18032	10.3409	4.66003e-10	1.86732e-08	13.0254	7.72878	TRUE
IRAK1BP1	-0.188847	-3.24192	0.193735	0.848064	0.932381	-5.75032	0.0304065	FALSE
PHIP	1.44763	5.68702	-8.50246	1.35032e-08	3.43426e-07	9.61878	6.46417	TRUE
MMS22L	0.475684	-0.610541	-0.708193	0.485858	0.705597	-5.84054	0.151443	FALSE
PNRC1	-1.51107	9.71924	6.20559	2.8126e-06	3.59184e-05	4.16853	4.44468	TRUE
PM20D2	-0.632499	3.01182	1.87731	0.0732101	0.204417	-5.37348	0.689483	FALSE
RARS2	-0.338968	3.18893	1.59744	0.123657	0.299468	-5.75623	0.52365	FALSE
SCML4	-0.199737	2.82382	0.848164	0.404985	0.640672	-6.53197	0.193364	FALSE
TBC1D32	0.459181	-0.443006	-0.892352	0.381338	0.61776	-5.85758	0.20918	FALSE
RNF217	1.94792	-1.07661	-3.00916	0.00620247	0.027891	-2.31823	1.55454	TRUE
ARHGAP18	0.322847	4.58892	-2.10994	0.0458165	0.143581	-5.13473	0.842904	FALSE
ABRACL	-0.134072	4.86084	0.656976	0.517641	0.729226	-7.07255	0.137138	FALSE
SLC18B1	0.987939	0.176714	-2.03008	0.0539287	0.162703	-4.44026	0.788604	FALSE
MTFR2	0.753353	-1.36272	-1.09711	0.283814	0.518085	-5.54905	0.285599	FALSE
SHPRH	-0.152095	1.58824	0.330962	0.743634	0.882371	-6.49774	0.0543488	FALSE
AIG1	0.452181	3.76777	-1.99469	0.057916	0.171428	-5.34447	0.765917	FALSE
DYNLT1	3.35421	5.14824	-11.0489	1.60921e-10	7.57633e-09	14.2092	8.12054	TRUE
TIAM2	-1.47017	3.60437	5.26436	2.34014e-05	0.00022673	2.3435	3.64449	TRUE
TMEM181	0.664777	2.05851	-2.32671	0.0290329	0.0997185	-4.28972	1.00122	FALSE
WTAP	-1.42935	6.56147	7.31699	1.7801e-07	3.18125e-06	6.96433	5.4974	TRUE
ZMYM4	-0.0304283	2.34036	0.101903	0.919706	0.967344	-6.85835	0.0144191	FALSE
ARMT1	-1.24474	4.62465	7.09617	2.93769e-07	4.92308e-06	6.57511	5.30776	TRUE
VWDE	0.120986	-2.02113	-0.0812375	0.935984	0.973449	-5.73644	0.0116867	FALSE
GNA12	-0.970848	1.22523	2.29726	0.0309239	0.104796	-4.15904	0.979655	FALSE
C7orf50	0.0467807	2.04075	-0.149201	0.88268	0.949807	-6.74642	0.0223647	FALSE
SDK1	0.0786122	-4.3524	-0.0558041	0.955974	0.980851	-5.63419	0.00839695	FALSE
CCZ1B	0.250082	-0.610572	-0.534473	0.598083	0.789764	-5.97977	0.102503	FALSE
C7orf26	-0.208695	3.02339	0.975158	0.339509	0.57804	-6.59204	0.238042	FALSE
RBAK	-0.13585	1.13213	0.294112	0.771279	0.897735	-6.51016	0.0468519	FALSE
CREB5	2.60762	5.27485	-17.4101	7.62562e-15	3.05567e-12	24.0684	11.5149	TRUE
CDCA5	0.744165	0.0266695	-1.38318	0.179736	0.386736	-5.28785	0.412585	FALSE
IGFBP3	0.221715	-3.63195	-0.251729	0.80346	0.912342	-5.63879	0.0398424	FALSE
PURB	-0.785837	4.37163	4.85682	6.45758e-05	0.00054874	1.17303	3.26063	TRUE
SSC4D	2.39066	-3.66114	-2.22815	0.035811	0.118247	-3.60135	0.927211	FALSE
MDH2	-0.110263	4.29967	0.711598	0.483786	0.704319	-6.93512	0.15223	FALSE
POMZP3	-1.91334	-2.62383	2.19389	0.0384845	0.125443	-3.72712	0.901553	FALSE
NIPSNAP2	-0.148433	2.96126	0.696072	0.493277	0.711411	-6.76423	0.14788	FALSE
CCT6A	0.00859205	4.13748	-0.0540277	0.957374	0.981654	-7.16592	0.00804145	FALSE
PSPH	-0.446393	-0.5793	0.834894	0.412266	0.646634	-5.75206	0.189341	FALSE
ZNF92	-0.353204	2.16157	1.50038	0.14696	0.336892	-5.6396	0.47251	FALSE
ATXN7L1	-2.36358	0.623094	4.67709	0.00010127	0.00081415	1.35005	3.0893	TRUE
TMEM168	0.455586	3.33375	-1.53505	0.138408	0.322953	-6.03372	0.490861	FALSE
C7orf43	0.0195441	3.23344	-0.0851228	0.932892	0.972539	-7.03782	0.0120931	FALSE
SLC12A9	0.442225	4.70666	-3.12279	0.00473785	0.0221789	-3.07329	1.65406	FALSE
GIGYF1	-0.0035472	3.21021	0.0166343	0.98687	0.995538	-7.11609	0.00194215	FALSE
TRIM4	0.168297	2.61839	-0.786577	0.439465	0.6688	-6.57017	0.174704	FALSE
MEPCE	-0.612645	4.54362	3.69445	0.0011799	0.00681265	-1.71976	2.16668	TRUE
TMEM209	-0.175831	1.60593	0.593636	0.558482	0.759124	-6.44816	0.119687	FALSE
AGBL3	0.721918	-1.34135	-1.16048	0.257618	0.488095	-5.37466	0.311496	FALSE
ZC3HAV1L	0.335302	-2.6071	-0.334749	0.740812	0.880575	-5.64936	0.0552335	FALSE
TMEM140	1.61034	9.60339	-7.5402	1.07983e-07	2.06926e-06	7.44901	5.68418	TRUE
TLK2	0.571961	-0.218678	-1.36553	0.18514	0.394011	-5.44682	0.404492	FALSE
EPHA1	-0.57874	-0.194979	1.08042	0.291024	0.526037	-5.6329	0.278984	FALSE
NOM1	-0.1141	1.37188	0.34085	0.736274	0.877954	-6.54122	0.0565283	FALSE
NCAPG2	0.310383	1.48134	-1.05652	0.301574	0.537403	-6.03891	0.2697	FALSE
SHROOM2	-1.62178	-4.83061	1.36496	0.185317	0.394101	-4.77676	0.404392	FALSE
RAB19	-0.660276	-2.30847	0.877653	0.389102	0.624948	-5.44999	0.204156	FALSE
LUC7L2	-0.0429152	3.75264	0.296416	0.769542	0.896465	-7.11106	0.0474669	FALSE
SH3KBP1	-0.289895	6.42059	1.50644	0.145406	0.334775	-6.29419	0.475246	FALSE
LANCL3	0.990503	-3.41356	-1.32856	0.196872	0.409788	-4.87517	0.387441	FALSE
CASK	-0.406453	-1.65671	0.557239	0.582684	0.778666	-5.81073	0.108649	FALSE
KDM6A	-0.353154	5.72584	1.81213	0.0828877	0.22348	-5.79895	0.650762	FALSE
MSN	-0.344777	10.0658	3.00348	0.00628607	0.0282036	-3.50201	1.54969	FALSE
CCNB3	0.600504	-3.65949	-0.602941	0.552378	0.754696	-5.47352	0.122228	FALSE
HDAC8	0.316564	0.288455	-0.873083	0.391537	0.627238	-5.91267	0.202568	FALSE
ZNF182	-2.7449	3.71428	10.4616	2.84214e-10	1.23791e-08	13.6633	7.90731	TRUE
CHST7	-1.55075	7.13709	6.02219	4.48041e-06	5.41131e-05	3.73154	4.2667	TRUE
KRBOX4	-1.43688	2.60806	4.98586	4.67826e-05	0.00041393	1.80011	3.38308	TRUE
NDUFB11	-0.113798	3.15241	0.616358	0.54364	0.748371	-6.82587	0.125883	FALSE
ZNF41	0.0600205	1.72277	-0.1984	0.844455	0.931062	-6.60888	0.0310213	FALSE
ZMYM3	0.726728	0.0487986	-1.27598	0.214551	0.433416	-5.43803	0.363095	FALSE
TAF1	0.917671	1.72164	-3.26673	0.00335531	0.0166905	-2.21971	1.77753	TRUE
GPR174	-0.622841	0.111401	1.04227	0.307994	0.54452	-5.79897	0.263986	FALSE
NONO	0.114551	5.38447	-0.938125	0.357814	0.59439	-6.91228	0.225928	FALSE
CCDC120	0.681752	0.69129	-1.8092	0.0833558	0.22444	-4.90935	0.648901	FALSE
EBP	0.0158823	3.00584	-0.0681367	0.946259	0.976585	-6.94104	0.0102899	FALSE
OGT	-0.450878	5.98197	3.07204	0.00534544	0.0245577	-3.26991	1.60981	FALSE
SNX12	-0.433709	1.50969	1.30754	0.203798	0.419463	-5.83018	0.377306	FALSE
IL2RG	-0.577633	9.04872	4.99515	4.57111e-05	0.00040704	1.34462	3.39036	TRUE
GCNA	0.102852	-0.539249	-0.212213	0.833788	0.926188	-6.15355	0.0333006	FALSE
ZNF711	-0.55803	-0.299556	1.21302	0.237292	0.462641	-5.56324	0.334756	FALSE
DIAPH2	-0.654276	2.91545	2.73797	0.0116477	0.0473042	-3.65879	1.3251	TRUE
NXF3	2.46279	-3.49247	-2.00327	0.0569261	0.16936	-3.96618	0.771189	FALSE
PRPS1	0.294666	2.6116	-1.33273	0.195522	0.408203	-5.99662	0.389124	FALSE
CXorf57	-0.60543	-0.937541	0.96054	0.346657	0.584935	-5.65602	0.232892	FALSE
DOCK11	0.329556	4.57194	-2.05207	0.0515763	0.157072	-5.27834	0.803901	FALSE
RBMX	0.154192	4.19927	-1.00793	0.323851	0.561129	-6.66591	0.250937	FALSE
MCPH1	-0.312368	2.85332	1.01194	0.321974	0.559328	-6.42072	0.252333	FALSE
MFHAS1	-1.4623	-1.7044	1.608	0.121318	0.295463	-4.76883	0.529497	FALSE
FBXO25	-0.070256	0.903736	0.217016	0.830087	0.924972	-6.44283	0.0338714	FALSE
NSDHL	-0.168656	1.02099	0.512958	0.612815	0.801268	-6.40553	0.0962224	FALSE
ZNF185	0.0378522	4.72429	-0.22111	0.826935	0.923529	-7.31621	0.0345495	FALSE
CETN2	0.149454	2.5994	-0.799807	0.43191	0.662593	-6.6565	0.178753	FALSE
RPL10	-0.696225	1.22278	2.31838	0.0295567	0.101151	-4.14884	0.995028	FALSE
CSGALNACT1	-0.256757	5.64483	1.42305	0.167989	0.369548	-6.33932	0.432329	FALSE
ATP6V1B2	-0.291277	11.7497	1.46039	0.157551	0.353617	-6.40913	0.451466	FALSE
CCDC25	0.0570465	1.00675	-0.157325	0.876346	0.946017	-6.49779	0.0241011	FALSE
HMBOX1	-0.678339	3.04451	2.73035	0.0118523	0.0479947	-3.64416	1.31881	TRUE
GNRH1	0.608228	-2.06045	-0.676877	0.505156	0.71985	-5.54343	0.142758	FALSE
BIN3	0.0665508	5.06002	-0.48717	0.630694	0.814021	-7.21516	0.0893646	FALSE
DOK2	0.18203	4.8465	-0.694114	0.494481	0.712407	-6.97194	0.147272	FALSE
SLC25A37	0.611967	8.2694	-4.11737	0.00041192	0.00273682	-0.836003	2.56275	TRUE
CHMP7	0.666872	5.2376	-3.8169	0.0008712	0.00522085	-1.46017	2.28226	TRUE
DOCK5	0.132151	6.80286	-1.00882	0.323436	0.560591	-6.90198	0.251354	FALSE
PLPBP	-0.104571	5.6972	0.770292	0.448876	0.67671	-7.05746	0.169598	FALSE
ERLIN2	0.246776	2.70427	-1.07445	0.293635	0.529119	-6.35006	0.276446	FALSE
TACC1	-1.49947	6.69358	7.53417	1.09442e-07	2.09404e-06	7.48463	5.67902	TRUE
GOLGA7	-1.92173	6.18561	13.8453	1.00198e-12	1.12923e-10	19.2217	9.94722	TRUE
PLPP5	-0.376207	3.06857	1.83674	0.079053	0.216089	-5.38617	0.665367	FALSE
GINS4	-0.753316	1.83851	2.35509	0.0273116	0.0950827	-4.2086	1.0219	FALSE
NSD3	-0.273184	4.98336	1.19599	0.243743	0.470975	-6.60092	0.327002	FALSE
ADHFE1	-0.0428765	0.217045	0.101182	0.920273	0.967658	-6.22546	0.0142783	FALSE
MRPS28	-0.253895	-1.47949	0.372846	0.712637	0.866049	-5.93533	0.0624576	FALSE
LACTB2	-0.246992	1.39342	0.847566	0.405312	0.640991	-6.33204	0.193148	FALSE
TERF1	-0.0246496	0.0362888	0.0519323	0.959026	0.982367	-6.16754	0.00772626	FALSE
RPL7	0.458658	-2.27403	-0.583359	0.565262	0.765517	-5.69698	0.116045	FALSE
SYBU	-0.417324	-2.71043	0.375516	0.710678	0.864803	-5.68133	0.0630826	FALSE
MTDH	0.139619	4.76122	-0.797788	0.433058	0.663258	-6.96358	0.178318	FALSE
LRP12	-0.0039905	0.105005	0.00708641	0.994406	0.99763	-6.39453	0.00103029	FALSE
EBAG9	-0.0783901	1.46202	0.277592	0.783776	0.903225	-6.55092	0.0442039	FALSE
POLR2K	-0.36703	2.20166	1.5351	0.138243	0.322651	-5.6649	0.491267	FALSE
EIF3H	1.02078	4.91094	-7.29524	1.86962e-07	3.3052e-06	7.00468	5.4808	TRUE
UTP23	-0.0549551	2.78614	0.250292	0.804557	0.913128	-6.91415	0.0394683	FALSE
NDUFB9	-0.22018	3.60875	1.08191	0.290373	0.525473	-6.5283	0.27945	FALSE
TATDN1	1.18857	-1.7546	-1.40251	0.173961	0.378575	-4.91751	0.421848	FALSE
GSDMC	6.03698	-1.26259	-6.12532	2.85752e-06	3.64404e-05	4.4363	4.43842	TRUE
ZNF7	-0.68673	3.80251	3.65633	0.00129633	0.00738091	-1.69737	2.13189	TRUE
SLC39A4	-0.27273	0.526138	0.639525	0.528727	0.737302	-6.17752	0.132354	FALSE
NAPRT	1.41589	5.89364	-5.40621	1.82877e-05	0.00018392	2.34643	3.73538	TRUE
VLDLR	0.023949	-0.853291	-0.0428172	0.966212	0.986085	-6.0857	0.00608568	FALSE
AK3	0.954018	2.2275	-2.91028	0.00782171	0.0340597	-3.12486	1.46776	TRUE
UHRF2	0.738589	1.80115	-2.50029	0.0198847	0.0733252	-3.86049	1.13475	FALSE
PLIN2	-0.780611	8.11733	3.59146	0.00152092	0.00846456	-2.11048	2.0724	TRUE
HAUS6	0.117288	0.494642	-0.306095	0.762254	0.891835	-6.34609	0.0497156	FALSE
CDKN2B	-1.32217	-0.672842	2.33424	0.0285671	0.0984748	-3.75325	1.00667	FALSE
CDKN2A	-0.164796	-1.98948	0.23224	0.818381	0.919199	-5.93417	0.0365907	FALSE
C9orf72	0.0383511	8.3751	-0.191463	0.849824	0.932856	-7.42946	0.0301856	FALSE
ZCCHC7	0.274446	2.82651	-1.29361	0.208491	0.425429	-6.12647	0.371173	FALSE
FBXO10	-1.50539	0.0857973	2.08067	0.0486537	0.149919	-4.19892	0.824145	FALSE
SIGMAR1	0.0285787	2.22857	-0.10053	0.920784	0.967857	-6.79836	0.0141889	FALSE
CBWD5	2.23722	-3.30552	-2.33743	0.0283715	0.0979506	-3.43572	1.00899	FALSE
CEP78	0.401735	2.63167	-1.56624	0.130789	0.311749	-5.58864	0.506195	FALSE
IDNK	-0.250366	-0.0094571	0.540754	0.593815	0.786461	-6.1533	0.104323	FALSE
AUH	0.28739	1.27034	-0.903716	0.375405	0.612017	-6.22808	0.213237	FALSE
MFSD14B	1.47725	3.26548	-5.23252	2.53235e-05	0.00024328	2.25423	3.6139	TRUE
C9orf3	-0.34164	0.0833816	0.795114	0.434581	0.664544	-6.0095	0.177476	FALSE
INIP	-0.596881	3.49168	3.27141	0.00331772	0.0165263	-2.54115	1.78182	TRUE
UGCG	1.02525	4.58388	-4.93945	5.25293e-05	0.00045715	1.34387	3.33994	TRUE
SNX30	-3.42877	2.53956	10.5582	2.37825e-10	1.06944e-08	13.8513	7.97084	TRUE
STOM	1.00121	6.64053	-4.67285	0.00010235	0.00082102	0.572995	3.08565	TRUE
GSN	-0.471258	8.19111	3.49957	0.00190555	0.0102509	-2.3349	1.98924	FALSE
MRRF	0.127469	2.23059	-0.4954	0.624963	0.810165	-6.75546	0.0914265	FALSE
NR6A1	-2.40278	3.10415	10.7489	1.67856e-10	7.86178e-09	14.1702	8.10448	TRUE
ALAD	0.657718	2.03546	-2.00964	0.0562009	0.167895	-4.77735	0.774962	FALSE
ASTN2	-0.887657	-3.8544	1.06651	0.297131	0.53222	-5.12612	0.273909	FALSE
POLE3	0.0313561	3.85881	-0.172715	0.864369	0.940257	-7.07094	0.0267535	FALSE
SURF4	-0.229102	6.97426	1.96204	0.0618236	0.180082	-5.5715	0.744529	FALSE
GBGT1	0.824127	-0.201737	-1.56016	0.132216	0.314073	-5.0786	0.50297	FALSE
SURF1	0.438087	3.41104	-2.3612	0.0269534	0.0941188	-4.52479	1.02632	FALSE
SURF2	-0.0970041	1.75986	0.310929	0.758622	0.890591	-6.67531	0.0503219	FALSE
SURF6	-0.610851	3.33117	2.4242	0.0235051	0.0841629	-4.33451	1.07488	FALSE
MED22	-0.933879	4.9589	4.22878	0.00031167	0.00214912	-0.401827	2.66774	TRUE
REXO4	-0.402282	2.17625	1.50009	0.147036	0.336979	-5.65292	0.472397	FALSE
RPL7A	0.0438185	0.892642	-0.150756	0.881467	0.949381	-6.47089	0.0225592	FALSE
GTF3C5	-0.0576089	3.95198	0.325673	0.747582	0.885196	-7.09563	0.0529604	FALSE
ASB6	-0.490452	3.7405	2.03509	0.0533849	0.161582	-5.12062	0.791606	FALSE
PTGES2	-0.288698	2.16869	0.967164	0.343405	0.582146	-6.32641	0.234968	FALSE
NTMT1	0.316973	2.70108	-1.53964	0.137134	0.32109	-5.78355	0.493374	FALSE
CIZ1	-0.354549	3.30198	1.76095	0.0913812	0.240483	-5.51756	0.618916	FALSE
SLC25A25	-0.0560854	3.18443	0.219594	0.828102	0.924422	-7.02157	0.0341298	FALSE
SH3GLB2	0.350521	0.818962	-0.958151	0.347834	0.585855	-6.13383	0.23221	FALSE
MIGA2	-0.264224	3.11122	1.26403	0.218732	0.439168	-6.16648	0.357369	FALSE
PTGES	-6.84065	2.99179	9.96321	2.44274e-09	7.76415e-08	11.5547	7.10991	TRUE
LCN2	-0.207916	5.04822	1.61627	0.119512	0.29222	-6.06336	0.53429	FALSE
LRSAM1	0.442069	3.03595	-2.34046	0.0281869	0.0974809	-4.46909	1.01108	FALSE
GPR107	-0.689789	4.74506	3.97161	0.00059282	0.00375211	-1.05304	2.42572	TRUE
PAXX	-0.0631768	2.81017	0.340889	0.736245	0.877954	-6.82094	0.0565283	FALSE
INPP5E	0.01033	0.803043	-0.0275004	0.978295	0.991436	-6.55605	0.0037354	FALSE
SEC16A	1.45326	6.4716	-8.18175	2.66326e-08	6.1177e-07	8.9095	6.21341	TRUE
DPH7	0.0651011	2.07796	-0.222859	0.82559	0.923055	-6.69517	0.0347724	FALSE
NOTCH1	0.216841	6.46181	-1.47395	0.153894	0.348008	-6.34183	0.458411	FALSE
NACC2	-0.411316	2.49823	1.21763	0.235567	0.460421	-6.17439	0.336845	FALSE
PROSER2	-0.0503698	-3.40697	0.0553677	0.956318	0.980948	-5.76881	0.0083541	FALSE
USP6NL	0.516325	2.7589	-2.23247	0.0354858	0.117409	-4.61617	0.930297	FALSE
COMMD3	-0.478098	2.00675	1.6725	0.107816	0.271112	-5.39852	0.566852	FALSE
MSRB2	2.23495	2.54199	-8.78669	7.48093e-09	2.06579e-07	10.4121	6.68491	TRUE
PDSS1	1.80314	-1.24263	-2.6638	0.0137895	0.0542791	-3.13095	1.26537	FALSE
FAM171A1	-1.02798	-3.6099	0.911325	0.371467	0.608216	-5.30595	0.215942	FALSE
MINDY3	-1.56835	2.16386	6.21735	2.29217e-06	2.99945e-05	4.78956	4.52296	TRUE
RSU1	-0.147972	4.49236	0.90902	0.372657	0.609446	-6.83437	0.215065	FALSE
ST8SIA6	-0.364701	-3.22295	0.405823	0.688579	0.851317	-5.68082	0.0699085	FALSE
ZEB1	-0.985656	6.50224	5.25033	2.42291e-05	0.00023414	2.02155	3.63053	TRUE
NRBF2	-0.160095	6.2535	0.994413	0.330249	0.567958	-6.90264	0.245684	FALSE
CDHR1	-0.427705	-2.45756	0.39272	0.6981	0.85772	-5.73134	0.0666545	FALSE
POLR3A	1.66003	2.69484	-3.44365	0.00245612	0.0127302	-2.05671	1.89517	TRUE
HERC4	1.43587	4.72595	-9.83968	9.19028e-10	3.30777e-08	12.3982	7.48047	TRUE
LRMDA	0.224915	-2.71116	-0.244051	0.80933	0.915152	-5.7151	0.038507	FALSE
CAMK2G	0.0608111	3.1426	-0.229104	0.820789	0.920141	-7.01695	0.0361457	FALSE
GLUD1	0.522101	1.81194	-1.60226	0.122585	0.297623	-5.49929	0.526333	FALSE
HTR7	-0.736172	-4.3828	0.683214	0.501217	0.71691	-5.38026	0.144535	FALSE
RPP30	-0.291108	0.988627	0.962968	0.345462	0.58369	-6.01222	0.233818	FALSE
FRA10AC1	-0.0446226	-0.0688012	0.0972123	0.92339	0.968362	-6.26794	0.0139621	FALSE
ADD3	-0.135486	6.57909	0.978758	0.337764	0.576322	-6.90673	0.239335	FALSE
DNAJB12	-0.294408	6.41272	2.36453	0.02676	0.0936055	-4.81166	1.0287	FALSE
EIF4EBP2	0.317959	6.26408	-1.50696	0.145275	0.334587	-6.28341	0.475491	FALSE
TCF7L2	-1.62238	3.64228	8.64142	1.01034e-08	2.66762e-07	10.0392	6.57388	TRUE
MKI67	0.413508	0.63869	-0.875323	0.390342	0.62632	-6.18233	0.203204	FALSE
CYP17A1	-0.867639	-3.37336	0.79518	0.434543	0.664544	-5.4512	0.177476	FALSE
FUOM	0.0913818	-0.375107	-0.198121	0.844671	0.93111	-6.23128	0.030999	FALSE
LRRC27	-0.350961	-0.712023	0.649888	0.522128	0.732287	-5.98596	0.135319	FALSE
MTG1	-0.0625989	-0.665401	0.109164	0.914008	0.96448	-6.12061	0.0157068	FALSE
PAOX	0.131222	0.525289	-0.237461	0.814377	0.917746	-6.39245	0.0372777	FALSE
GSTO1	-1.01226	5.9944	4.94656	5.16036e-05	0.00045061	1.27003	3.3462	TRUE
TAF5	0.0694869	1.35835	-0.201552	0.842018	0.92965	-6.60224	0.0316805	FALSE
PPRC1	0.708964	4.33291	-3.01495	0.00611833	0.0275732	-3.26001	1.55951	TRUE
ITPRIP	-1.89755	10.1287	10.4536	2.88449e-10	1.25073e-08	13.4689	7.90284	TRUE
CNNM2	1.46298	2.59875	-4.97035	4.86284e-05	0.00042774	1.67281	3.36882	TRUE
PDCD11	0.104045	2.61094	-0.445614	0.659993	0.833141	-6.72901	0.0792815	FALSE
ADAM12	0.849875	-3.65863	-0.795834	0.434171	0.664372	-5.33875	0.177588	FALSE
RGS10	-0.0024085	1.84432	0.00834596	0.993412	0.997189	-6.77066	0.00122263	FALSE
BTBD10	0.623741	3.26655	-2.79605	0.010194	0.0424228	-3.5325	1.3724	TRUE
ADM	0.336081	8.93791	-1.45862	0.158239	0.354508	-6.39772	0.450374	FALSE
LIN7C	0.278471	4.02829	-1.48537	0.150864	0.343526	-6.08337	0.46404	FALSE
IMMP1L	-1.27944	-2.32646	1.73116	0.09666	0.250607	-4.45547	0.601006	FALSE
PGAP2	-0.723084	2.99933	3.51017	0.00185672	0.0100211	-1.97693	1.99909	TRUE
TUT1	-0.375632	1.37012	1.14875	0.26233	0.493617	-5.95607	0.30661	FALSE
ZNF215	1.47642	-3.59531	-1.02102	0.317739	0.554817	-5.1277	0.255851	FALSE
HSD17B12	0.019281	3.80017	-0.0994539	0.92163	0.968087	-7.13919	0.0140856	FALSE
APIP	-0.0735427	-0.732128	0.148962	0.882867	0.949807	-6.18683	0.0223647	FALSE
DGKZ	-0.04345	2.91151	0.136542	0.892567	0.954613	-6.96258	0.0201727	FALSE
EIF3M	0.385453	3.51865	-2.01201	0.0559332	0.167309	-5.141	0.776481	FALSE
TNKS1BP1	-0.528736	0.646605	1.53912	0.137261	0.321273	-5.32733	0.493125	FALSE
SERPING1	3.6455	5.49073	-13.9142	1.2665e-12	1.33553e-10	19.017	9.87435	TRUE
SSRP1	-0.091717	2.84525	0.368113	0.716116	0.867984	-6.83786	0.0614883	FALSE
SLC43A1	0.00877868	1.39192	-0.0259521	0.979517	0.992139	-6.68327	0.0034277	FALSE
PTPRJ	-1.54922	5.52506	7.68641	7.81106e-08	1.55463e-06	7.82121	5.80837	TRUE
C11orf49	0.674321	-0.115544	-1.19576	0.243832	0.47099	-5.47994	0.326989	FALSE
ARFGAP2	0.400158	5.42107	-2.66791	0.0136618	0.0538587	-4.11487	1.26874	FALSE
CELF1	-1.46514	7.32651	10.0939	5.65626e-10	2.19814e-08	12.8037	7.65794	TRUE
HIKESHI	0.0718875	1.38994	-0.250529	0.804377	0.913038	-6.58282	0.0395111	FALSE
SESN3	-0.621954	2.46558	2.6246	0.0150662	0.0583242	-3.71208	1.23415	FALSE
ENDOD1	0.765089	1.2688	-1.53987	0.137079	0.321055	-5.42128	0.49342	FALSE
CCDC82	-2.34737	4.71543	10.4225	3.05544e-10	1.3118e-08	13.519	7.88213	TRUE
SERPINH1	-0.10058	-0.89	0.201504	0.842055	0.92965	-6.07184	0.0316805	FALSE
CAPN5	0.252455	-0.989914	-0.304202	0.763677	0.892869	-6.01376	0.0492124	FALSE
INTS4	0.163396	2.53449	-0.656342	0.518041	0.729449	-6.66521	0.137005	FALSE
PAK1	-0.319973	8.40528	2.57882	0.0166972	0.063426	-4.40831	1.19773	FALSE
RPS3	-0.0938037	4.77287	0.724588	0.475927	0.697716	-6.99563	0.156321	FALSE
ZC3H12C	-3.22719	2.9216	9.5689	1.71391e-09	5.67068e-08	11.8812	7.24636	TRUE
TTC12	-0.276074	-0.9772	0.486362	0.631259	0.814618	-5.96002	0.0890458	FALSE
NCAM1	0.381949	1.25806	-0.695087	0.493882	0.711873	-6.15775	0.147598	FALSE
NPAT	-1.20701	4.87083	6.21085	2.32806e-06	3.0398e-05	4.46512	4.51715	TRUE
ATM	-0.361391	3.93626	1.86968	0.0741603	0.206303	-5.45659	0.685494	FALSE
AASDHPPT	0.0206673	3.20937	-0.107461	0.915344	0.965112	-7.01089	0.0154222	FALSE
GLB1L2	0.578774	-2.31416	-0.774089	0.446671	0.675135	-5.51838	0.170609	FALSE
SLX4IP	-1.0557	0.473795	2.32555	0.0291052	0.0999221	-4.00773	1.00034	FALSE
LAMTOR1	0.0456425	6.06842	-0.332317	0.742624	0.882032	-7.34262	0.0545159	FALSE
ST14	-1.00037	2.86338	3.58109	0.00156018	0.00864307	-1.69048	2.06333	TRUE
HYOU1	-0.151477	4.19444	0.949285	0.352229	0.590007	-6.69314	0.229143	FALSE
KAT14	-0.172874	0.813047	0.375371	0.710784	0.864835	-6.39481	0.0630668	FALSE
TKFC	-0.291358	1.645	0.879766	0.38798	0.623812	-6.2982	0.204946	FALSE
MTA2	0.472441	2.7114	-1.92595	0.0664119	0.190043	-5.1591	0.721147	FALSE
TMEM138	-1.43106	3.68271	6.32768	1.76208e-06	2.38185e-05	4.88535	4.62309	TRUE
FADS1	0.463406	1.10696	-1.26191	0.21948	0.440328	-5.81782	0.356224	FALSE
ROM1	1.55577	-0.696833	-2.54288	0.0180918	0.0677673	-3.41559	1.16898	FALSE
EML3	0.231595	3.82485	-1.21766	0.235555	0.460421	-6.45833	0.336845	FALSE
INCENP	-0.797429	-1.92892	0.852629	0.402554	0.63859	-5.46776	0.194778	FALSE
MS4A3	0.0204195	2.34126	-0.0766272	0.939575	0.974581	-6.87868	0.0111819	FALSE
PLCH2	0.397145	0.394589	-0.709938	0.484795	0.704873	-6.03662	0.151889	FALSE
CPSF7	0.0312833	6.00888	-0.23052	0.819702	0.919665	-7.36921	0.0363701	FALSE
MS4A2	-2.35555	-1.98166	3.22285	0.00372908	0.0181541	-1.81901	1.74102	TRUE
B3GAT3	0.679396	2.12867	-2.0158	0.0555072	0.166457	-5.01572	0.778698	FALSE
EI24	-0.364824	2.73533	1.37131	0.183357	0.391834	-6.03676	0.406898	FALSE
CCDC15	0.599522	-1.64639	-0.698262	0.491932	0.710437	-5.50278	0.148475	FALSE
CHEK1	-0.882713	-0.286575	1.94799	0.0635752	0.183775	-4.41638	0.735714	FALSE
FEZ1	-2.02956	1.84442	4.97798	4.77113e-05	0.00042098	1.92517	3.37574	TRUE
ESAM	0.0659494	-2.7459	-0.0658765	0.948039	0.977418	-5.71013	0.00991983	FALSE
KIRREL3	1.94243	-2.35395	-2.77047	0.0108116	0.0445203	-2.75181	1.35144	TRUE
MPZL2	0.370136	2.24537	-1.61232	0.120371	0.293791	-5.6305	0.531961	FALSE
SIDT2	-0.192887	2.58479	0.950694	0.351528	0.589355	-6.51586	0.229623	FALSE
TMEM25	-0.901163	-0.736067	1.28565	0.211209	0.42884	-5.22097	0.367705	FALSE
TAGLN	0.222618	0.0947708	-0.545665	0.590488	0.783725	-6.23135	0.105836	FALSE
DUSP15	1.49768	-4.49533	-1.51981	0.142028	0.328993	-4.57993	0.482813	FALSE
COMMD7	-0.14606	2.44939	0.607915	0.549131	0.752597	-6.69328	0.123437	FALSE
KIAA1755	0.547859	-4.0024	-0.37526	0.710865	0.864876	-5.49506	0.0630464	FALSE
SPATA25	-0.67641	0.112431	1.47857	0.152663	0.346233	-5.38431	0.460632	FALSE
DSN1	-0.132884	1.62106	0.363097	0.719809	0.869364	-6.60586	0.0607984	FALSE
SOGA1	1.02842	-1.52228	-1.12618	0.271566	0.504625	-5.38352	0.297031	FALSE
LSM14B	1.14396	-0.563461	-2.20455	0.0376337	0.123272	-3.99657	0.909136	FALSE
YTHDF1	1.8714	2.69605	-5.28981	2.27595e-05	0.00022112	2.41665	3.65537	TRUE
CABLES2	1.85502	1.30243	-4.38313	0.00021166	0.00153777	0.495434	2.81311	TRUE
ORAOV1	0.045385	1.31518	-0.122359	0.903665	0.959364	-6.59606	0.0180164	FALSE
TRPT1	-0.149087	2.45805	0.716543	0.480785	0.701928	-6.60984	0.153707	FALSE
NUDT22	0.328991	3.49416	-1.99232	0.0581921	0.17202	-5.23565	0.764422	FALSE
FERMT3	-0.503657	10.5279	3.08334	0.00520398	0.0240118	-3.32457	1.61957	TRUE
PLCB3	-1.87108	1.29391	5.5604	1.12712e-05	0.00012202	3.34836	3.91356	TRUE
MRPL49	-0.0930982	3.85983	0.515952	0.610755	0.799559	-6.9922	0.0971493	FALSE
CDC42EP2	0.367787	7.07579	-1.68793	0.104782	0.265706	-6.0361	0.575598	FALSE
FAU	-0.0147135	6.2949	0.117937	0.907129	0.960784	-7.39934	0.0173741	FALSE
TM7SF2	-0.355135	0.0722555	0.713749	0.482479	0.703547	-6.03243	0.152707	FALSE
VPS51	0.296764	3.82631	-1.4137	0.170687	0.373388	-6.1593	0.42784	FALSE
TBX6	-0.714569	-2.226	0.671259	0.508664	0.722533	-5.64664	0.141143	FALSE
PPP4C	-0.0973631	7.50112	0.937709	0.358023	0.594463	-6.98494	0.225875	FALSE
ALDOA	0.1592	10.1312	-1.25647	0.22141	0.442869	-6.66867	0.353725	FALSE
HIRIP3	0.0483746	1.18729	-0.148162	0.883491	0.949807	-6.5495	0.0223647	FALSE
TAOK2	1.51554	3.89414	-6.72824	6.86339e-07	1.03306e-05	5.8189	4.98587	TRUE
TMEM219	0.632706	4.07903	-4.33178	0.00024075	0.00172203	-0.0957887	2.76396	TRUE
CNKSR2	0.21785	-1.49061	-0.279229	0.782535	0.902275	-5.81624	0.0446612	FALSE
KLRF1	0.237228	2.63526	-0.803564	0.42978	0.660846	-6.39841	0.1799	FALSE
CLEC1A	1.38058	3.41277	-7.80216	6.05683e-08	1.25249e-06	8.2793	5.90223	TRUE
MPP7	-1.16445	3.85604	5.06035	3.88537e-05	0.00035313	1.71983	3.45207	TRUE
ITGB1	-0.55971	5.15422	3.87515	0.00075381	0.004603	-1.28555	2.33696	TRUE
CWC15	-0.122193	3.74578	0.796886	0.433572	0.663794	-6.82233	0.177967	FALSE
FCGR1A	7.29819	2.53618	-13.1429	6.8436e-12	5.31177e-10	17.0928	9.27476	TRUE
ARID5B	-0.499262	4.4734	3.07847	0.00526449	0.0242307	-3.05446	1.61563	FALSE
DCUN1D2	-0.197227	2.56393	0.949306	0.352219	0.590007	-6.44658	0.229143	FALSE
TMCO3	-0.716129	7.09875	4.39072	0.00020767	0.00151423	-0.125313	2.81981	TRUE
TMEM218	-0.528861	1.33895	1.79356	0.0858885	0.229818	-5.04996	0.638616	FALSE
TIRAP	0.278766	2.39917	-0.879517	0.388112	0.623913	-6.47459	0.204876	FALSE
EEF1AKMT1	-1.13597	-1.8809	1.63158	0.116227	0.28635	-4.67613	0.543103	FALSE
LATS2	0.374851	4.25007	-1.74413	0.0943311	0.246483	-5.81354	0.608213	FALSE
SAP18	0.357857	5.87775	-2.82406	0.009556	0.0402227	-3.82459	1.39553	FALSE
KIAA1328	0.431969	-0.735136	-0.74769	0.462135	0.68688	-5.8008	0.163119	FALSE
HNMT	-3.28354	-1.24538	4.03558	0.00050535	0.0032661	-0.0660153	2.48597	TRUE
PDCD4	-0.597647	7.8295	3.43264	0.00224402	0.0118075	-2.48918	1.92784	TRUE
CD226	-0.16401	1.61079	0.472507	0.640966	0.821415	-6.47257	0.0854372	FALSE
FSIP1	4.23462	-2.58269	-3.79238	0.00092586	0.00552085	-0.683678	2.25799	TRUE
RGS18	-0.441347	5.05121	2.1783	0.0397601	0.128671	-5.03473	0.89052	FALSE
PRSS23	0.240565	2.3306	-0.742439	0.465249	0.689152	-6.36221	0.161685	FALSE
MTMR12	0.0468729	3.21561	-0.198122	0.84467	0.93111	-6.99979	0.030999	FALSE
CCT5	0.305042	5.75325	-2.15033	0.0421447	0.134434	-5.16961	0.871492	FALSE
FAM173B	0.288711	-0.791911	-0.452392	0.655175	0.829592	-5.85574	0.0811356	FALSE
DOCK1	1.00602	-3.1096	-0.983903	0.335281	0.573441	-5.29027	0.241511	FALSE
DIXDC1	-2.06263	-3.31121	1.43388	0.165107	0.365123	-4.776	0.43756	FALSE
DLAT	0.0434648	2.10585	-0.143328	0.887264	0.951991	-6.74209	0.0213674	FALSE
TIMM8B	-0.104245	0.612199	0.28903	0.775117	0.899528	-6.38904	0.0459854	FALSE
IL18	-4.03817	0.520683	9.27165	2.79849e-09	8.71544e-08	11.0347	7.05971	TRUE
PTS	-0.496578	1.15718	1.56788	0.130405	0.311204	-5.33048	0.506954	FALSE
PIP4K2A	0.782885	5.11417	-4.10442	0.00042548	0.00281138	-0.752239	2.55108	TRUE
FOXO1	-0.27302	1.47907	0.998214	0.328441	0.566123	-6.19613	0.247089	FALSE
CRIM1	-0.579618	-0.261414	1.17747	0.250909	0.479745	-5.5874	0.31899	FALSE
SEC24D	3.062	5.79104	-15.1681	1.46904e-13	2.64898e-11	21.1496	10.5769	TRUE
ABCB9	-1.1312	0.39002	2.79373	0.0102486	0.0426106	-2.93223	1.37048	TRUE
RILPL2	-3.29443	9.84038	17.134	1.07796e-14	3.81134e-12	23.7443	11.4189	TRUE
DHX37	0.281987	1.7456	-0.903575	0.375478	0.612017	-6.28534	0.213237	FALSE
UBC	-0.613842	11.1584	3.91802	0.00067752	0.00419539	-1.34463	2.37723	TRUE
ITPR1	1.22854	5.63365	-5.99618	3.89937e-06	4.78817e-05	3.87988	4.31983	TRUE
PRSS53	-1.23643	-0.153089	2.00793	0.0563942	0.168305	-4.32925	0.773902	FALSE
SLC7A11	0.766697	6.33015	-4.13509	0.00039405	0.00263071	-0.735519	2.57993	TRUE
NOCT	0.36433	0.410559	-1.09759	0.283611	0.517882	-5.93457	0.28577	FALSE
CACNA2D4	-0.853291	0.0784292	1.74638	0.0939313	0.245616	-4.90991	0.609743	FALSE
DCP1B	0.0725359	0.735	-0.175875	0.861913	0.938982	-6.41701	0.027343	FALSE
THRB	1.08949	-1.69417	-1.34167	0.192646	0.404024	-5.13249	0.393593	FALSE
NGLY1	0.174399	5.11522	-0.914049	0.370063	0.606966	-6.89368	0.216836	FALSE
OXSM	0.649641	1.8682	-1.61034	0.120803	0.294469	-5.54697	0.53096	FALSE
UEVLD	-1.29212	2.75437	5.79859	6.29535e-06	7.2908e-05	3.72385	4.13722	TRUE
TMEM86A	-1.528	-2.28857	1.42754	0.166705	0.36771	-4.88428	0.434495	FALSE
C12orf45	-0.208011	-0.341465	0.427541	0.672915	0.841296	-6.10584	0.075051	FALSE
TMEM263	0.681241	2.33931	-1.95824	0.0622925	0.181025	-5.01082	0.742262	FALSE
BTBD11	0.0776396	0.202872	-0.140927	0.889141	0.952926	-6.34914	0.0209407	FALSE
UBE3B	0.328931	4.20122	-1.89837	0.0701166	0.197863	-5.48401	0.703636	FALSE
ANK3	0.205991	-1.11513	-0.224483	0.824341	0.922599	-5.91328	0.0349868	FALSE
IPMK	-0.704178	6.70708	2.69354	0.0132042	0.0524478	-4.14437	1.28027	FALSE
RAD9B	1.81149	-2.07141	-1.98454	0.0591063	0.174117	-4.12438	0.759159	FALSE
PLBD2	0.196773	1.06462	-0.42135	0.677365	0.844327	-6.52401	0.0734892	FALSE
DLG5	0.342738	1.73689	-0.558601	0.582048	0.778078	-6.42466	0.108977	FALSE
SLC2A13	1.44358	0.433755	-3.8639	0.0007752	0.00471763	-0.61304	2.32628	TRUE
GXYLT1	0.222404	1.4278	-0.604603	0.551292	0.75407	-6.45232	0.122589	FALSE
TWF1	0.666223	1.84832	-2.65223	0.0141554	0.0553807	-3.60452	1.25664	FALSE
DIP2C	0.336404	-2.34754	-0.348927	0.730281	0.87489	-5.81628	0.0580466	FALSE
EIF4E	-0.0987308	3.45789	0.432724	0.669198	0.838917	-7.07412	0.0762808	FALSE
TEX30	0.565607	1.50972	-2.22845	0.0357877	0.118191	-4.37312	0.927415	FALSE
CSNK1G3	-0.0017646	2.53529	0.00706702	0.994422	0.99763	-6.91622	0.00103029	FALSE
SRFBP1	0.152978	0.985829	-0.366879	0.717024	0.868384	-6.37987	0.0612881	FALSE
AKAP6	-0.453307	-2.31228	0.380805	0.706836	0.862859	-5.7676	0.06406	FALSE
FAM177A1	0.302552	5.69256	-1.86127	0.0753845	0.208807	-5.71186	0.680255	FALSE
MBIP	-0.0396161	0.40681	0.0852355	0.932803	0.972539	-6.40511	0.0120931	FALSE
EXT2	0.0729707	3.15492	-0.322949	0.749618	0.885589	-6.93058	0.0527678	FALSE
TMEM18	0.309467	1.4287	-1.02822	0.314414	0.551134	-6.06463	0.258743	FALSE
NDUFC2	0.0226644	1.7004	-0.086217	0.932031	0.972332	-6.73095	0.0121855	FALSE
ME3	1.1312	-2.25608	-1.07612	0.292902	0.52817	-5.34316	0.277226	FALSE
NUBPL	1.05901	-1.5536	-1.26826	0.217243	0.437398	-5.14745	0.359124	FALSE
NEK7	0.361989	4.72785	-2.08809	0.0479198	0.148214	-5.25976	0.829109	FALSE
FER	-0.515553	-0.154646	1.03443	0.311564	0.547843	-5.71366	0.261344	FALSE
VIPAS39	0.144893	1.67298	-0.431733	0.669908	0.839408	-6.56242	0.0760267	FALSE
ANKRD50	-1.77496	1.96873	5.06064	3.88249e-05	0.00035305	2.07409	3.45217	TRUE
UPF2	0.850001	4.53656	-4.22703	0.00031303	0.00215525	-0.391053	2.6665	TRUE
CDC123	2.07688	4.98998	-4.82469	0.00011313	0.00089355	0.695771	3.04888	TRUE
SCLT1	0.334223	5.52828	-2.1317	0.0438041	0.138593	-5.20039	0.858259	FALSE
C4orf33	0.579124	2.60589	-2.74177	0.0115468	0.0469473	-3.56351	1.32839	TRUE
FRMD4A	0.3571	-0.703449	-0.735552	0.469352	0.692072	-5.93009	0.159849	FALSE
PTPRO	0.877545	-0.213774	-1.55756	0.132833	0.31492	-5.11257	0.501799	FALSE
EPS8	-1.12418	0.44762	2.80637	0.00995428	0.0415981	-2.99663	1.38093	TRUE
ACAD8	-0.114588	2.61365	0.475349	0.638969	0.819824	-6.77734	0.0862794	FALSE
THYN1	-0.238376	2.00831	0.900307	0.377178	0.614166	-6.33349	0.211714	FALSE
VPS26B	0.5766	2.10517	-1.63588	0.115318	0.284782	-5.51726	0.545487	FALSE
NCAPD3	-0.0398445	1.90643	0.145321	0.885709	0.951001	-6.73862	0.0218192	FALSE
VTI1A	-0.0634266	4.85898	0.463268	0.647475	0.825107	-7.21786	0.0834896	FALSE
QDPR	0.0158815	0.168797	-0.0345562	0.972728	0.988991	-6.26252	0.00480772	FALSE
FAM160B1	1.89279	4.59831	-7.62684	8.9098e-08	1.7461e-06	7.77246	5.75793	TRUE
TEX9	-0.961175	-1.68375	1.25021	0.223647	0.445478	-5.21634	0.351174	FALSE
QTRT2	0.571219	2.79315	-2.65162	0.0141748	0.0554446	-3.73241	1.25614	FALSE
MMAA	1.13677	-0.413832	-1.58914	0.125523	0.302799	-4.94689	0.518845	FALSE
ZNF827	-0.921422	0.752613	1.80988	0.0832476	0.224215	-4.89932	0.649335	FALSE
NR3C2	-0.330002	-3.10913	0.271644	0.788291	0.905379	-5.73907	0.0431694	FALSE
DPYSL4	-1.21617	-3.26173	0.959217	0.347309	0.585515	-5.30826	0.232462	FALSE
VENTX	-1.65091	-1.3241	2.12595	0.0443281	0.139742	-3.98874	0.854673	FALSE
ADAM8	-0.99366	10.1741	7.22662	2.18346e-07	3.76767e-06	6.7312	5.42393	TRUE
KIN	-0.350349	3.50678	1.89565	0.070491	0.1987	-5.40643	0.701803	FALSE
PIGF	-0.594437	-1.83315	0.834506	0.41248	0.646656	-5.57351	0.189327	FALSE
ANKAR	-0.0237821	-1.65072	0.0242505	0.98086	0.992816	-5.91601	0.00313119	FALSE
INPP1	0.30827	3.07379	-1.51318	0.143696	0.332068	-5.92425	0.478773	FALSE
MFSD6	0.372115	1.15101	-1.07149	0.294934	0.53012	-6.05838	0.275626	FALSE
RNF144A	2.45709	1.86518	-4.43955	0.0002022	0.00147807	0.543598	2.83031	TRUE
ADAM17	-1.38198	6.68418	10.2657	4.09272e-10	1.69655e-08	13.1411	7.77043	TRUE
FLI1	0.860553	5.34066	-3.69157	0.00118831	0.00685465	-1.75788	2.16401	TRUE
TMEM45B	-0.689129	3.2736	2.71461	0.0122857	0.0493946	-3.5933	1.30632	TRUE
WWC2	-0.680934	-0.685223	1.04652	0.306068	0.542249	-5.65818	0.265801	FALSE
CENPU	-0.659827	0.360719	1.57573	0.128584	0.308122	-5.29525	0.511277	FALSE
ACSL1	-0.410933	11.315	1.86119	0.075525	0.209031	-5.7917	0.67979	FALSE
SLC25A4	-0.370175	1.48985	1.09067	0.286583	0.521248	-5.96558	0.282955	FALSE
AMN1	-0.504754	4.56593	3.35172	0.00273201	0.0139359	-2.55283	1.85586	TRUE
BICD1	-0.200661	0.136536	0.403923	0.689957	0.852202	-6.1815	0.0694574	FALSE
SAV1	0.52052	1.47531	-1.04263	0.308042	0.54452	-6.16133	0.263986	FALSE
NBAS	0.145845	2.03337	-0.43021	0.671	0.840183	-6.69636	0.0756263	FALSE
GUF1	0.108425	1.49164	-0.287644	0.776165	0.899528	-6.5365	0.0459854	FALSE
SACS	-0.127942	0.372296	0.206329	0.838328	0.928204	-6.32476	0.0323565	FALSE
PABPC3	-0.33306	2.12868	1.35592	0.188136	0.397618	-5.93675	0.400534	FALSE
CENPJ	0.73088	1.00571	-2.08022	0.0486976	0.150003	-4.5586	0.823901	FALSE
FBXO4	0.58004	-0.0893867	-1.02637	0.315267	0.551904	-5.6608	0.258136	FALSE
TMEM267	-0.501108	0.543417	1.15955	0.257989	0.488561	-5.6716	0.311081	FALSE
CCL28	-1.35911	-2.00261	1.54822	0.13506	0.318519	-4.73308	0.496864	FALSE
PARP8	0.074315	6.33105	-0.555493	0.583858	0.779583	-7.24194	0.108138	FALSE
CACUL1	-0.410998	6.40861	3.59102	0.00152256	0.00846845	-2.07671	2.0722	FALSE
DST	0.438711	-0.991342	-0.713987	0.482334	0.703407	-5.84602	0.152793	FALSE
TIAL1	0.526312	3.03304	-2.94781	0.00716455	0.0316103	-3.22448	1.50017	TRUE
BAG3	0.288488	1.17302	-0.744849	0.463818	0.68802	-6.38277	0.162399	FALSE
GLT1D1	0.516149	6.6413	-2.99829	0.00636326	0.0284932	-3.47717	1.54526	TRUE
TMEM132D	0.294177	-1.24948	-0.525057	0.60451	0.794962	-6.03682	0.0996538	FALSE
AP1S3	-3.75992	0.228556	5.03625	5.75528e-05	0.0004956	1.8784	3.30487	TRUE
RABGAP1L	-0.0314112	5.44896	0.203425	0.840571	0.929033	-7.2952	0.0319688	FALSE
TMEM56	0.30739	-1.17669	-0.282301	0.780208	0.901152	-5.82718	0.0452019	FALSE
MZT2B	0.217259	-0.146789	-0.498266	0.622972	0.808856	-6.1419	0.0921286	FALSE
FAM168B	0.252479	6.39551	-1.36692	0.184711	0.393481	-6.48438	0.405077	FALSE
PTPN14	1.84433	-4.00809	-1.60282	0.122461	0.297443	-4.50693	0.526596	FALSE
MGAT5	0.172511	2.27149	-0.38615	0.703066	0.860321	-6.80717	0.0653395	FALSE
TMEM163	0.236651	-4.39549	-0.221509	0.826628	0.923366	-5.49918	0.0346261	FALSE
GPATCH11	-0.137683	1.54732	0.430486	0.670802	0.840052	-6.54262	0.075694	FALSE
GEMIN6	-0.239038	-0.165533	0.521668	0.606831	0.79662	-6.09863	0.0987489	FALSE
RNF219	0.0974051	1.83849	-0.357416	0.724001	0.871643	-6.62287	0.0596616	FALSE
CYSLTR2	0.789099	-0.611538	-1.53284	0.138796	0.323575	-5.01188	0.490025	FALSE
ARL11	0.404425	6.71562	-2.35544	0.0272913	0.0950584	-4.83107	1.02201	FALSE
SETBP1	0.653324	0.128535	-1.88755	0.0716181	0.200892	-4.68089	0.697036	FALSE
ARL14EP	-0.65983	2.64196	2.34023	0.028201	0.0975002	-4.40097	1.01099	FALSE
EPG5	1.1512	6.11004	-4.48848	0.00017824	0.00132845	0.0374237	2.87665	TRUE
PSTPIP2	1.37816	6.22965	-4.11188	0.00053719	0.0034435	-1.0192	2.463	TRUE
HAUS1	-0.640528	0.994139	1.6877	0.104826	0.26578	-5.17422	0.575478	FALSE
C18orf25	1.93119	5.03994	-8.23923	2.35563e-08	5.49506e-07	9.11308	6.26003	TRUE
SPC25	0.260712	-2.79299	-0.214365	0.83213	0.925686	-5.61832	0.0335363	FALSE
PDK1	1.70004	4.4749	-6.33488	1.86938e-06	2.51369e-05	4.69302	4.59969	TRUE
PDE3B	-0.475592	5.08278	1.76801	0.0903852	0.238558	-5.78939	0.622407	FALSE
TCF7L1	-0.64928	-3.17742	0.677792	0.504586	0.719391	-5.63368	0.143035	FALSE
TGOLN2	0.110574	8.40933	-0.994462	0.330225	0.567958	-6.94307	0.245684	FALSE
UHMK1	-0.0515254	4.93393	0.284818	0.778302	0.900736	-7.22812	0.0454023	FALSE
ATG10	0.285872	-0.643781	-0.578823	0.568268	0.767797	-5.98479	0.114754	FALSE
POC5	-0.923434	1.63607	2.86485	0.00869426	0.0372298	-3.05774	1.42911	TRUE
FAM151B	0.0512003	0.237181	-0.139805	0.890017	0.953164	-6.47079	0.0208326	FALSE
TADA1	-0.290033	1.24814	0.827973	0.416095	0.649545	-6.20516	0.187391	FALSE
CWF19L2	-0.246322	1.66853	0.90446	0.375019	0.611593	-6.25594	0.213538	FALSE
JMY	8.08028e-05	3.19019	-0.0004322	0.999659	0.999807	-7.09445	8.3957e-05	FALSE
HOMER1	1.10423	3.31059	-4.19619	0.00033817	0.00230894	-0.284702	2.63659	TRUE
XRCC4	0.0481933	2.6356	-0.273098	0.787187	0.904917	-6.90361	0.0433913	FALSE
ZNF547	-0.212858	-0.487499	0.394811	0.696577	0.856996	-6.09598	0.0670211	FALSE
ZNF773	0.235174	1.06205	-0.577403	0.569212	0.768495	-6.34926	0.114359	FALSE
ZNF776	-0.266681	3.79178	1.6109	0.120681	0.294339	-5.88287	0.531153	FALSE
ZNF256	0.258489	0.218304	-0.522436	0.606304	0.796219	-6.22457	0.0989677	FALSE
SUV39H2	-1.15452	-1.77058	1.71364	0.0998846	0.256534	-4.60637	0.590855	FALSE
DCLRE1C	1.17912	3.11753	-4.34407	0.00023344	0.00167307	0.112681	2.77649	TRUE
OLAH	-0.676733	-1.21181	1.33778	0.193894	0.405792	-5.33161	0.391697	FALSE
RPP38	-0.078746	2.87718	0.425212	0.674588	0.842122	-6.87768	0.0746249	FALSE
NMT2	-0.634274	0.844872	1.54751	0.135231	0.318756	-5.30825	0.496541	FALSE
ZNF837	-0.498738	-1.926	0.599817	0.554423	0.756059	-5.72059	0.121445	FALSE
USP12	-1.10242	0.988095	3.26381	0.00337906	0.0167809	-2.11455	1.77519	TRUE
CCDC50	0.229178	2.97665	-0.742404	0.46527	0.689152	-6.65919	0.161685	FALSE
CAMK4	-0.851528	-2.01645	0.976797	0.338714	0.577177	-5.41942	0.238691	FALSE
TRIM36	-1.86721	0.488499	3.16122	0.00432262	0.020615	-2.15397	1.68582	TRUE
ZFP36L2	-0.342402	6.2409	1.13457	0.26944	0.502226	-6.72829	0.299101	FALSE
PAN3	-0.251789	5.37503	1.63959	0.114539	0.283431	-6.03487	0.547553	FALSE
PFKM	-0.43656	0.571488	1.10198	0.281735	0.515971	-5.79374	0.287375	FALSE
TMEM123	0.172365	7.6688	-1.11645	0.275625	0.509288	-6.80597	0.293037	FALSE
SPEF2	0.582853	-2.79193	-0.554704	0.584389	0.779911	-5.63537	0.107955	FALSE
MBNL1	-0.674372	7.42622	3.94732	0.00062983	0.00394478	-1.23741	2.40398	TRUE
NADK2	0.383199	-0.517217	-0.617373	0.542982	0.747922	-5.97345	0.126144	FALSE
GPD1L	0.125041	0.693298	-0.267909	0.791129	0.90708	-6.27949	0.0423545	FALSE
CLEC4F	1.36144	-3.24251	-1.51105	0.144235	0.332888	-4.72754	0.477702	FALSE
SLC30A6	0.715232	3.47952	-3.39676	0.00244893	0.0127003	-2.24946	1.89618	TRUE
PELO	0.47895	5.62822	-3.0978	0.00502821	0.0233033	-3.16904	1.63258	FALSE
RASGRP3	0.987491	3.79791	-3.04961	0.00575282	0.0261957	-3.12498	1.58177	TRUE
SAR1B	-0.996691	4.52469	4.13365	0.00039548	0.00263925	-0.675947	2.57852	TRUE
GPR180	0.329012	0.463332	-0.810356	0.425944	0.657194	-6.00415	0.182307	FALSE
TCTEX1D1	0.201953	-0.433727	-0.516126	0.610635	0.799461	-6.0796	0.0972028	FALSE
ANKRD22	5.15399	3.42399	-7.89272	2.91458e-07	4.89345e-06	6.92529	5.31038	TRUE
FARP1	2.59578	-1.29867	-3.858	0.00078665	0.00477768	-0.46109	2.32078	TRUE
IFIT5	3.23499	6.63952	-14.877	2.21473e-13	3.69778e-11	20.7338	10.4321	TRUE
PANK1	1.75821	-3.25901	-1.63511	0.11548	0.284967	-4.54316	0.545206	FALSE
PRDM8	0.0483462	2.12414	-0.112405	0.911476	0.963126	-6.78791	0.016317	FALSE
HNRNPDL	0.363906	5.52784	-2.63719	0.0146444	0.0569482	-4.19134	1.24452	FALSE
HHEX	0.181078	3.61284	-0.749959	0.460794	0.685564	-6.83134	0.163952	FALSE
UTRN	0.107187	5.14926	-0.68799	0.498259	0.715335	-7.08623	0.145491	FALSE
PTPRK	-1.93031	-2.32495	1.4182	0.169602	0.371824	-4.83934	0.429662	FALSE
GGPS1	0.694224	3.71312	-4.44396	0.00018171	0.00135344	0.239901	2.86856	TRUE
ZNF117	-0.211646	6.4504	0.990449	0.332141	0.570179	-6.91174	0.243989	FALSE
MARVELD2	1.73882	-3.10349	-1.55194	0.13417	0.317203	-4.59927	0.498662	FALSE
RAD17	-0.0532239	2.17129	0.198006	0.844759	0.931151	-6.72541	0.0309798	FALSE
MED21	0.529701	3.26348	-2.54066	0.0181813	0.0680428	-4.0603	1.16722	FALSE
JAKMIP1	-0.271866	-0.500289	0.320049	0.751786	0.886583	-5.96652	0.0522804	FALSE
ADGRA3	-0.166668	-3.81446	0.136566	0.892548	0.954613	-5.57375	0.0201727	FALSE
SREK1IP1	-1.06146	0.400857	1.90287	0.0694998	0.196645	-4.56748	0.706317	FALSE
LGI2	5.06756	-3.65571	-5.24233	2.47147e-05	0.00023819	2.18022	3.62307	TRUE
CWC27	0.109167	1.40263	-0.387229	0.702105	0.86016	-6.53793	0.0654207	FALSE
MR1	2.32499	5.947	-13.6077	1.43678e-12	1.48673e-10	18.8606	9.82777	TRUE
SRP19	0.176746	3.29031	-1.0471	0.305805	0.542014	-6.56056	0.265989	FALSE
CENPH	0.162226	-1.61969	-0.245689	0.808077	0.914483	-5.99471	0.0388242	FALSE
CDYL	0.917623	0.0622122	-1.73629	0.0957325	0.24899	-4.77915	0.603818	FALSE
CARHSP1	0.63663	2.72408	-2.49603	0.0200728	0.073853	-4.0329	1.13163	FALSE
BANK1	0.945591	3.99514	-4.15746	0.0003726	0.00250698	-0.451178	2.60085	TRUE
TXNDC11	0.423413	5.04552	-2.44017	0.0226982	0.0817935	-4.5947	1.08728	FALSE
DAB2	0.647553	1.31463	-1.53888	0.137319	0.321285	-5.41853	0.49311	FALSE
ACOXL	-0.162012	-1.10035	0.253754	0.801914	0.911505	-6.01034	0.0402411	FALSE
BCL2L11	1.19669	5.16441	-4.32393	0.00025883	0.00183025	-0.243469	2.73749	TRUE
ANAPC1	0.165184	-0.119596	-0.387185	0.702137	0.86016	-6.14827	0.0654207	FALSE
CAST	-0.0137489	7.57148	0.0742513	0.941445	0.97508	-7.43038	0.01096	FALSE
SCOC	-0.502889	2.02704	1.92135	0.0670173	0.191242	-4.98448	0.718417	FALSE
CETN3	-0.987791	-0.600353	1.95414	0.0628026	0.182213	-4.37322	0.73942	FALSE
SMARCA5	-0.0547356	5.84418	0.364941	0.71845	0.868991	-7.3053	0.0609846	FALSE
BMP6	1.9475	2.43974	-6.34619	1.68622e-06	2.29133e-05	5.14442	4.63991	TRUE
RASSF3	-0.279825	5.43456	1.40103	0.174397	0.379139	-6.39295	0.421202	FALSE
HNRNPU	0.46443	8.5163	-2.31414	0.029827	0.101825	-4.9483	0.992145	FALSE
RANBP2	-1.10245	6.89946	4.45507	0.00018706	0.00138694	-0.0249468	2.85794	TRUE
AHCTF1	1.03798	5.09263	-5.46474	1.42613e-05	0.00014856	2.63935	3.8281	TRUE
MERTK	0.956738	-2.23977	-1.35908	0.187147	0.396429	-5.05516	0.401834	FALSE
TMEM87B	-0.221619	2.39187	0.768637	0.449838	0.677595	-6.61337	0.16903	FALSE
NR4A2	-0.0302289	7.06253	0.0978382	0.923003	0.968362	-7.40415	0.0139621	FALSE
CCDC148	-0.0570242	-2.61435	0.0883244	0.930374	0.9713	-5.78457	0.0126466	FALSE
RBMS1	1.22079	3.94088	-6.63228	8.58762e-07	1.2641e-05	5.49417	4.89822	TRUE
SCN3A	1.84504	-2.63408	-1.42738	0.166751	0.367767	-4.75696	0.434428	FALSE
CD96	-0.212651	3.04616	0.867529	0.394509	0.630543	-6.48099	0.200285	FALSE
SLC25A27	-2.01176	0.438728	4.02148	0.00052346	0.00336508	-0.211442	2.473	TRUE
FAM49B	0.497967	9.26239	-3.29256	0.0031526	0.0157858	-2.8348	1.80173	FALSE
ASAP1	-0.914997	6.8643	6.31375	1.82145e-06	2.45473e-05	4.61176	4.61	TRUE
TRAPPC8	0.140282	5.70707	-0.933004	0.360396	0.596248	-6.93573	0.224573	FALSE
LINC00467	0.409819	-1.04649	-0.790971	0.436948	0.666529	-5.71883	0.176181	FALSE
INO80C	-0.205605	2.63426	1.0973	0.283732	0.518001	-6.34957	0.285669	FALSE
LPCAT1	-1.2281	10.4833	7.65969	8.28549e-08	1.63462e-06	7.71445	5.78658	TRUE
NMRAL1	-0.0313426	3.17949	0.155071	0.878102	0.946949	-7.01878	0.0236733	FALSE
UBALD1	-0.0143382	2.80815	0.0722176	0.943046	0.975734	-6.95125	0.0106687	FALSE
TMEM251	-1.63049	5.18769	7.95622	4.32926e-08	9.38284e-07	8.46987	6.02767	TRUE
ING1	1.4224	2.19459	-5.20925	2.68292e-05	0.00025597	2.35112	3.59181	TRUE
ADPRHL1	0.414951	-0.847318	-0.705723	0.487364	0.7065	-5.80762	0.150888	FALSE
CMTM7	0.221857	3.76749	-1.12014	0.274078	0.507619	-6.53975	0.294462	FALSE
UBP1	0.639375	1.58497	-2.13329	0.0436604	0.138314	-4.52608	0.859134	FALSE
RMND5A	-0.448799	6.79224	3.06732	0.00540557	0.0248086	-3.30941	1.6054	FALSE
CD8A	-0.499318	3.00565	2.02256	0.0547548	0.164557	-4.96281	0.783685	FALSE
RPIA	-1.03466	2.83415	4.68382	9.9579e-05	0.00080412	1.02657	3.09468	TRUE
LURAP1L	0.00374864	-3.82696	-0.0028897	0.997719	0.999175	-5.64484	0.00035833	FALSE
CNKSR3	-1.31946	-3.95365	1.36754	0.184519	0.393334	-4.87685	0.405239	FALSE
GTF2E1	-0.0014253	2.63279	0.0054417	0.995705	0.998473	-6.90819	0.0006636	FALSE
CFDP1	0.169379	2.95789	-0.935979	0.358895	0.594957	-6.62313	0.225514	FALSE
ZDHHC7	-0.819205	5.10357	4.83067	6.89405e-05	0.00058118	1.04483	3.23569	TRUE
C7orf31	-0.0617351	0.186436	0.144563	0.886301	0.951353	-6.32017	0.0216584	FALSE
JAZF1	-0.268615	3.60744	1.68993	0.104394	0.264869	-5.73436	0.576968	FALSE
CMIP	-0.338086	1.85056	1.28158	0.212611	0.430681	-5.96558	0.365845	FALSE
PID1	-3.26227	-0.469426	5.39868	1.67848e-05	0.00017042	3.03287	3.76848	TRUE
TRIP12	0.0623416	7.78367	-0.508882	0.615626	0.803544	-7.30528	0.0949903	FALSE
FBXO36	0.0697603	-2.62429	-0.0848488	0.933107	0.972634	-5.76124	0.0120504	FALSE
CEBPG	-0.156487	3.66724	0.79128	0.436771	0.666315	-6.79561	0.17632	FALSE
KCTD15	0.769911	-2.87985	-0.749335	0.461162	0.685999	-5.43838	0.163677	FALSE
ZNF599	-0.101384	-2.12261	0.136333	0.89273	0.954679	-5.8858	0.0201424	FALSE
MCOLN2	-0.337133	1.01244	0.721595	0.477731	0.699338	-6.21745	0.155313	FALSE
SREK1	-0.359788	4.87365	2.58581	0.0164379	0.0627053	-4.25014	1.2027	FALSE
CHD1	0.885816	7.4675	-4.97486	4.80851e-05	0.00042317	1.31277	3.37349	TRUE
DGKE	1.38062	1.79305	-3.61045	0.0014515	0.00813851	-1.38998	2.08946	TRUE
HS2ST1	-0.625555	2.1847	2.5785	0.0167092	0.0634582	-3.78098	1.19751	FALSE
MSI2	-1.68221	-0.734403	2.34019	0.0282032	0.0975002	-3.55478	1.01099	FALSE
GDPD1	-0.662402	-3.50684	0.647746	0.523488	0.733339	-5.38484	0.134695	FALSE
NUS1	-0.34346	-1.66129	0.508932	0.615591	0.803544	-5.80525	0.0949903	FALSE
PPP2R5E	-0.273388	3.24641	1.26902	0.216977	0.437057	-6.26514	0.359462	FALSE
GRAP	0.120081	-2.77916	-0.124729	0.901809	0.958584	-5.72043	0.0183698	FALSE
SLC5A10	-1.21637	-2.85827	1.31691	0.200687	0.414951	-4.95673	0.382003	FALSE
AK5	0.738369	-0.77106	-1.26907	0.21696	0.437057	-5.31247	0.359462	FALSE
CABYR	1.32609	-3.64227	-1.43652	0.164161	0.363611	-4.75996	0.439364	FALSE
IMPACT	0.123548	0.553843	-0.276971	0.784247	0.903501	-6.33416	0.0440711	FALSE
SDHAF4	0.117115	-2.19821	-0.187175	0.853146	0.93429	-5.85781	0.0295184	FALSE
DNAAF1	-5.33603	-1.13484	5.49987	1.52396e-05	0.00015704	3.13273	3.80398	TRUE
C16orf74	-1.09892	-0.233934	2.26976	0.0327904	0.110026	-3.91162	0.958506	FALSE
TBCEL	0.0576338	0.953088	-0.132643	0.895615	0.955889	-6.54145	0.0195927	FALSE
ANKH	0.481498	1.0765	-1.38387	0.179528	0.386484	-5.56888	0.412868	FALSE
OTULIN	0.177266	2.86338	-0.586723	0.563038	0.763818	-6.84439	0.11701	FALSE
UBASH3B	0.0589513	7.19023	-0.288029	0.775874	0.899528	-7.383	0.0459854	FALSE
ROBO3	0.37965	-1.93513	-0.429831	0.671272	0.840284	-5.79006	0.0755742	FALSE
TBRG1	0.447044	4.494	-3.43027	0.00225703	0.0118621	-2.34766	1.92584	FALSE
NRGN	0.0240441	-0.4255	-0.0527943	0.958346	0.982071	-6.27043	0.00785721	FALSE
RETREG1	-1.94457	3.23004	8.1569	2.80881e-08	6.41932e-07	9.04219	6.19251	TRUE
GPR15	0.66416	-2.39141	-0.727719	0.474043	0.69623	-5.65409	0.157247	FALSE
TOMM70	0.460717	2.65858	-1.91886	0.0673472	0.19194	-5.13729	0.716835	FALSE
ANGPT1	-0.555036	-0.312	1.56808	0.13036	0.311138	-5.13893	0.507047	FALSE
PITPNC1	0.787066	4.58381	-3.66757	0.00126087	0.0072178	-1.79766	2.14159	TRUE
CC2D1B	0.0615942	5.34709	-0.395996	0.695715	0.856453	-7.27815	0.0672966	FALSE
PRKCA	0.327975	-2.0628	-0.321624	0.750608	0.886144	-5.69184	0.0524959	FALSE
LRRK1	-0.2592	2.90149	0.864667	0.396046	0.631857	-6.62376	0.199381	FALSE
ABCA6	-0.724568	-3.73031	0.748523	0.461642	0.686382	-5.36141	0.163434	FALSE
ABCA5	-0.841491	1.45639	2.77655	0.0106616	0.044033	-3.28306	1.35622	TRUE
ENPP3	-1.1046	-2.96756	1.1827	0.248869	0.477404	-5.17247	0.321114	FALSE
C4orf19	-0.15359	-2.73956	0.214304	0.832176	0.925686	-5.90433	0.0335363	FALSE
UCHL1	0.334128	-3.90067	-0.370972	0.714014	0.866539	-5.60516	0.0622117	FALSE
MIA3	2.31865	5.74003	-10.0358	6.31498e-10	2.42797e-08	12.7346	7.61476	TRUE
DISP1	-0.252007	-0.861558	0.376174	0.710195	0.86467	-5.97124	0.0631495	FALSE
TNIK	-0.0863775	1.75772	0.273343	0.787	0.904917	-6.6106	0.0433913	FALSE
FAM167A	-0.266602	-0.133053	0.343508	0.7343	0.877171	-6.10167	0.0569156	FALSE
NEIL2	-0.268549	0.834959	0.673488	0.507271	0.721543	-6.25361	0.141738	FALSE
PGM5	-0.010187	-1.22838	0.0207055	0.983657	0.994303	-6.1995	0.0024811	FALSE
OBSCN	-0.562705	-1.00086	0.752316	0.459402	0.684956	-5.82992	0.164338	FALSE
LONRF1	2.16601	3.39596	-8.42279	1.59645e-08	3.94631e-07	9.57644	6.40381	TRUE
TRIM11	-0.0298266	3.48899	0.11416	0.91009	0.962338	-7.1139	0.0166725	FALSE
CCSAP	-0.192774	2.52417	0.609459	0.548124	0.751903	-6.71279	0.123838	FALSE
SH3RF1	1.59408	2.76802	-6.03749	3.52957e-06	4.3863e-05	4.25178	4.3579	TRUE
GBP5	4.81049	8.85829	-13.5394	2.46891e-11	1.57312e-09	16.1594	8.80324	TRUE
BUB3	-0.0910119	4.50762	0.600725	0.553829	0.755533	-7.02261	0.121746	FALSE
FAM69A	-0.535673	2.7602	2.51637	0.0191891	0.0712263	-3.97529	1.14736	FALSE
SRSF12	-1.30845	1.06892	4.32	0.00024797	0.00176524	0.335641	2.7532	TRUE
SORBS2	-0.031064	-4.20932	0.0417342	0.967067	0.986449	-5.57224	0.00592554	FALSE
ELOC	0.785326	3.68764	-3.85603	0.00079051	0.00479947	-1.25003	2.31881	TRUE
LY96	1.66328	6.17062	-7.55442	1.04622e-07	2.01554e-06	7.52523	5.69561	TRUE
PSMA8	-1.32599	-3.64127	1.47822	0.152755	0.346301	-4.73074	0.460546	FALSE
TMSB4Y	-0.21438	-3.19696	0.297901	0.768422	0.895738	-5.70561	0.0478188	FALSE
BTG3	-1.11518	2.21447	3.06681	0.00541205	0.0248195	-2.80933	1.60521	TRUE
C21orf91	1.51236	4.31616	-4.98711	5.51395e-05	0.00047733	1.3247	3.32118	TRUE
L3MBTL4	-0.431052	-1.04375	0.586936	0.562897	0.763687	-5.82524	0.117084	FALSE
PDE1C	1.56099	0.155177	-2.06692	0.0500396	0.153194	-4.16509	0.814758	FALSE
MRPL39	0.0953421	1.62308	-0.289609	0.77468	0.899528	-6.59547	0.0459854	FALSE
JAM2	-0.24477	-2.2037	0.231056	0.81929	0.919391	-5.7961	0.0364999	FALSE
GABPA	-0.3398	3.43364	1.70229	0.102021	0.260389	-5.65712	0.584378	FALSE
ADAMTS1	0.104891	-0.627884	-0.0999353	0.921289	0.968076	-6.03311	0.0140906	FALSE
TSEN2	-0.0351838	-0.199406	0.0605988	0.952196	0.979017	-6.25111	0.00920976	FALSE
SLFN13	0.214043	2.60127	-0.83798	0.410565	0.645105	-6.47192	0.19037	FALSE
XPC	-0.174999	4.37329	0.833048	0.413285	0.647356	-6.83353	0.188857	FALSE
CCDC174	-0.447218	4.68622	2.76171	0.0110313	0.045239	-3.89606	1.34449	FALSE
FLCN	-0.231657	6.11722	1.27742	0.214051	0.432611	-6.582	0.363902	FALSE
DPH3	0.836923	5.18311	-6.20811	2.34339e-06	3.05538e-05	4.41902	4.51493	TRUE
OXNAD1	0.606825	0.621937	-1.37416	0.18248	0.390377	-5.39991	0.408516	FALSE
PLCL2	-0.767135	4.36402	3.7858	0.00094108	0.005595	-1.47233	2.2522	TRUE
CXXC1	-0.118047	4.16277	0.684241	0.50058	0.71667	-6.92619	0.144681	FALSE
SKA1	0.374262	-1.79191	-0.536236	0.596884	0.78873	-5.8854	0.103072	FALSE
PPP4R1	0.940013	8.01095	-7.00484	3.62068e-07	5.91378e-06	6.24334	5.22813	TRUE
MPPE1	0.18122	3.81119	-1.09547	0.284518	0.518854	-6.58293	0.284955	FALSE
USP43	1.4886	-3.57707	-1.35391	0.188767	0.398623	-4.77104	0.399438	FALSE
RAB6B	-0.376117	-2.6097	0.386258	0.702814	0.860233	-5.79375	0.0653838	FALSE
EME1	1.3076	-2.92244	-1.29875	0.206752	0.423076	-4.98055	0.373581	FALSE
EPHB1	0.474401	2.63858	-2.56359	0.0172756	0.0652795	-4.02827	1.18522	FALSE
ACSS1	0.292736	3.39155	-1.02354	0.316574	0.553467	-6.54478	0.256908	FALSE
ANKRD40	-0.0760289	0.635129	0.205326	0.839103	0.92826	-6.45952	0.0323302	FALSE
ZNF18	0.07971	2.84596	-0.260985	0.796399	0.909664	-6.84402	0.041119	FALSE
VOPP1	-2.82218	1.99296	7.71128	7.39455e-08	1.48319e-06	8.20946	5.8288	TRUE
APOOL	0.509614	-0.374453	-0.965697	0.344123	0.582487	-5.72374	0.234714	FALSE
CYP2U1	0.621687	0.0349915	-1.24247	0.226436	0.448741	-5.5918	0.348004	FALSE
FBXL18	-0.103685	1.70065	0.346291	0.732235	0.875946	-6.62573	0.0575225	FALSE
AK9	0.318951	1.42925	-1.01683	0.319687	0.556644	-6.1273	0.254423	FALSE
KLF10	-0.440287	9.07051	1.71906	0.0996505	0.256134	-6.0146	0.591532	FALSE
PTPRN2	0.114418	3.28994	-0.608558	0.548711	0.752309	-6.89426	0.123604	FALSE
AZIN1	-2.1741	8.18959	15.1232	1.56438e-13	2.73873e-11	21.0732	10.5625	TRUE
ATP6V1C1	-0.759683	9.09416	4.01234	0.00053554	0.00343414	-1.10456	2.46418	TRUE
OTUD6B	-0.280491	1.2758	0.647491	0.52365	0.733452	-6.28214	0.134629	FALSE
CDK19	-0.259586	2.38185	1.28308	0.212093	0.429957	-6.06377	0.366575	FALSE
GTF3C6	-2.12511	2.8419	4.8834	7.82548e-05	0.00064818	1.25561	3.1883	TRUE
TTC39B	0.327596	0.77835	-0.834112	0.412697	0.646828	-6.05883	0.189211	FALSE
AGPAT5	-0.751903	3.02357	3.55782	0.00165199	0.00908745	-1.75824	2.04156	TRUE
MMS19	-0.249927	3.28768	1.07266	0.294421	0.529629	-6.42082	0.276029	FALSE
PI4K2A	0.351679	2.00856	-1.30773	0.203734	0.41945	-6.00568	0.37732	FALSE
ZFYVE27	-0.0938559	5.48703	0.665303	0.512397	0.725466	-7.13245	0.139383	FALSE
GOLGA7B	0.0949021	-4.03411	-0.118587	0.90662	0.96043	-5.65153	0.0175344	FALSE
TRMT44	-0.0369318	1.54586	0.107334	0.915444	0.965112	-6.68464	0.0154222	FALSE
SLC25A28	1.58883	1.74899	-4.99493	4.57353e-05	0.00040706	1.90568	3.39034	TRUE
HSPA13	-0.788705	4.95398	4.73237	8.81756e-05	0.00072108	0.799913	3.14202	TRUE
SAMSN1	-2.53997	8.34192	14.3384	4.8172e-13	6.38703e-11	19.9451	10.1947	TRUE
USP25	2.08058	3.22874	-8.39157	1.70511e-08	4.17185e-07	9.55405	6.37967	TRUE
GRAMD2B	-0.831258	-0.58907	1.28484	0.211489	0.429118	-5.32812	0.367423	FALSE
ZCCHC10	0.47685	4.20698	-2.05934	0.0508191	0.15508	-5.28735	0.809443	FALSE
C16orf87	-1.03765	1.87965	3.13166	0.00463878	0.0218227	-2.6253	1.66109	TRUE
MOV10	2.45322	4.65814	-9.70736	1.18689e-09	4.17192e-08	12.1513	7.37966	TRUE
RHOC	0.472355	3.27076	-1.99604	0.0577595	0.171077	-5.16598	0.766807	FALSE
PPM1J	1.51245	-2.92482	-1.63008	0.116546	0.287019	-4.57311	0.542089	FALSE
DBI	-1.13827	4.31025	6.49052	1.19825e-06	1.69998e-05	5.19703	4.76956	TRUE
SLC16A1	0.476806	2.74906	-1.95716	0.0624267	0.181298	-5.04935	0.741608	FALSE
HEATR3	0.126055	0.468258	-0.32525	0.747898	0.885339	-6.38873	0.0528902	FALSE
NIFK	-0.15946	2.58346	0.605744	0.550547	0.753336	-6.72285	0.123011	FALSE
OXA1L	-0.3898	4.59991	1.8599	0.0755843	0.209103	-5.57854	0.679639	FALSE
SLC7A7	-1.25983	5.40898	5.92324	4.65144e-06	5.58793e-05	3.74305	4.25275	TRUE
LARP1	0.194463	4.69206	-1.08661	0.288335	0.522978	-6.72436	0.281517	FALSE
CNOT8	1.08377	6.25207	-7.96741	4.22545e-08	9.191e-07	8.44859	6.03664	TRUE
SETD9	0.806008	0.235261	-2.34637	0.0278301	0.0964263	-3.8525	1.0158	FALSE
MIER3	-0.45789	1.77364	1.38732	0.178486	0.384846	-5.73389	0.414713	FALSE
NUP205	0.653685	3.49521	-2.57344	0.0168992	0.064045	-4.06502	1.19351	FALSE
ZKSCAN2	-0.0256499	0.0953176	0.0461036	0.963621	0.984867	-6.33466	0.00662229	FALSE
C9orf85	0.102809	-0.155773	-0.185798	0.854213	0.934828	-6.15136	0.0292681	FALSE
PIK3AP1	-0.965132	10.0515	3.37123	0.00293375	0.0148225	-2.73888	1.82908	TRUE
RBM45	-0.497817	0.0841211	1.0428	0.307752	0.544325	-5.7057	0.264142	FALSE
TTN	0.51703	3.95432	-3.28601	0.00320281	0.0160025	-2.61325	1.79581	TRUE
VSIG4	0.0712769	-2.85182	-0.0681818	0.946223	0.976585	-5.72373	0.0102899	FALSE
PDIA4	-0.0375007	5.06245	0.264145	0.793993	0.908572	-7.22753	0.0416407	FALSE
KDM8	-0.923529	0.906335	2.48491	0.0205718	0.0753046	-3.70539	1.12318	FALSE
OTOA	-0.791191	0.00502947	1.51179	0.144048	0.33271	-5.26852	0.477934	FALSE
KCTD18	0.0428903	1.80877	-0.164618	0.870666	0.943047	-6.68008	0.0254667	FALSE
FAM126B	-0.0227208	5.83949	0.137786	0.891594	0.954138	-7.39056	0.0203886	FALSE
ALS2CR12	-0.63766	-2.43591	0.695176	0.493828	0.711873	-5.63126	0.147598	FALSE
TMEM237	0.0851315	-1.74661	-0.102294	0.919399	0.96719	-5.92279	0.0144881	FALSE
FZD7	-0.280272	-3.55646	0.282295	0.780212	0.901152	-5.62605	0.0452019	FALSE
DEPTOR	-1.95287	-3.32274	1.34391	0.192062	0.403339	-4.84629	0.39433	FALSE
RNF20	0.00790249	4.40219	-0.0404795	0.968056	0.986752	-7.22405	0.00579217	FALSE
PPARGC1B	0.0304426	-0.823628	-0.0372644	0.970592	0.988242	-6.06808	0.00513668	FALSE
ELMO1	0.116817	6.5529	-0.945851	0.353942	0.591663	-6.95767	0.227925	FALSE
SLC26A2	-0.142077	2.7548	0.414524	0.682286	0.847721	-6.83603	0.071747	FALSE
LSM11	-0.484241	-1.69563	0.448743	0.657809	0.831577	-5.81348	0.0800974	FALSE
MED7	-0.0004919	2.5049	0.00214146	0.99831	0.999322	-6.87321	0.0002945	FALSE
RRAGA	0.0398886	5.00257	-0.248539	0.805897	0.913581	-7.29549	0.0392531	FALSE
PXYLP1	0.126776	0.741891	-0.272856	0.78737	0.904917	-6.4461	0.0433913	FALSE
RASA2	1.04177	5.14044	-5.11643	3.379e-05	0.00031456	1.80086	3.5023	TRUE
RMND1	-0.339535	0.716293	0.88414	0.385663	0.621848	-6.08601	0.206316	FALSE
SLA	-1.71665	9.49014	9.95293	7.39607e-10	2.77268e-08	12.5192	7.5571	TRUE
TMBIM4	-1.12666	5.27561	6.80239	5.7766e-07	8.90287e-06	5.82951	5.05047	TRUE
VBP1	-0.265414	3.74879	1.55696	0.132974	0.315125	-5.91843	0.501517	FALSE
RAB39B	-2.31263	2.38508	5.89127	5.02611e-06	5.98618e-05	4.09276	4.22285	TRUE
CLIC2	-0.479992	0.497741	1.45682	0.158527	0.354968	-5.47294	0.449811	FALSE
AFF2	1.40674	-2.19712	-1.73226	0.0964604	0.25045	-4.52711	0.601279	FALSE
MICU3	1.0792	-2.36661	-1.02081	0.317838	0.554817	-5.31077	0.255851	FALSE
GRIP1	4.31433	-3.70138	-4.87181	6.22012e-05	0.00053107	1.54913	3.27485	TRUE
VPS37A	0.124068	4.2523	-0.701742	0.489798	0.709003	-6.95287	0.149352	FALSE
PSD3	1.04523	-3.80638	-1.10508	0.280417	0.514954	-5.13517	0.288231	FALSE
CARNMT1	-0.396089	1.14806	1.03697	0.310403	0.546655	-6.00399	0.262287	FALSE
MCU	0.14294	4.00812	-0.894731	0.380091	0.616486	-6.78403	0.210077	FALSE
ELMSAN1	2.44007	6.54771	-12.4669	8.70471e-12	6.56751e-10	17.0404	9.1826	TRUE
CFAP70	-0.610973	-0.407933	1.40235	0.174009	0.378632	-5.37774	0.421783	FALSE
FAM161B	0.925987	0.153201	-1.86077	0.0754578	0.208946	-4.69647	0.679966	FALSE
GNAQ	0.160717	3.12405	-0.866799	0.394901	0.630834	-6.77286	0.200085	FALSE
ADK	0.208117	3.51257	-1.30348	0.205159	0.421155	-6.25961	0.375558	FALSE
KCNMA1	0.359117	-1.12737	-0.469273	0.643241	0.822396	-5.91468	0.084919	FALSE
BATF	4.0267	3.94744	-12.5893	1.41323e-11	9.80127e-10	16.6588	9.00872	TRUE
DCK	-0.0892976	4.3125	0.499867	0.621862	0.808174	-7.0626	0.0924951	FALSE
DPY19L4	-0.890986	-0.49994	1.67938	0.106454	0.268707	-4.8137	0.570721	FALSE
NDUFAF6	-1.72611	0.518176	3.61543	0.00143379	0.00805579	-1.17414	2.09389	TRUE
DRAM2	0.664725	3.23443	-3.05234	0.00560082	0.0255293	-3.01354	1.59296	TRUE
C8orf37	-1.94521	-2.98424	1.59402	0.124423	0.300749	-4.61154	0.521795	FALSE
WHAMM	0.800852	1.14089	-1.97268	0.0605247	0.177316	-4.79515	0.751252	FALSE
N6AMT1	0.225668	-0.380337	-0.342552	0.735009	0.877612	-6.12715	0.0566977	FALSE
RWDD2B	-0.276304	-0.0720471	0.57554	0.570449	0.769283	-6.1499	0.113914	FALSE
USP16	-0.242673	4.49641	1.70745	0.101045	0.258556	-5.84739	0.587445	FALSE
CCT8	0.546021	4.41441	-3.34261	0.00279302	0.014215	-2.49828	1.84725	TRUE
MAP3K7CL	0.614999	0.314439	-1.44668	0.161321	0.359128	-5.42248	0.444751	FALSE
BACH1	0.963083	10.6662	-6.12999	2.82565e-06	3.60596e-05	4.13611	4.44298	TRUE
TIAM1	0.399402	0.610466	-0.751733	0.459746	0.685136	-6.09087	0.164223	FALSE
SCAF4	0.0856001	4.42661	-0.385513	0.703359	0.860546	-7.19141	0.0652258	FALSE
RPGR	-1.94846	4.32517	10.8991	1.27945e-10	6.26391e-09	14.3998	8.20315	TRUE
CDK20	1.17025	1.59261	-3.43674	0.00222168	0.0117118	-1.75352	1.93138	TRUE
PCGF6	-0.325434	-2.24953	0.491162	0.627911	0.812209	-5.70648	0.090332	FALSE
ANKRD9	0.202184	0.57468	-0.564507	0.57781	0.774709	-6.29699	0.110861	FALSE
SFR1	-4.32443	1.39924	11.0432	9.88277e-11	5.01989e-09	14.5394	8.29931	TRUE
SFXN2	-0.0927232	-1.09232	0.105888	0.916578	0.965744	-5.96115	0.015138	FALSE
TDRD9	-0.69768	3.93943	2.57821	0.0167201	0.0634866	-4.11126	1.19732	FALSE
FGF18	1.37547	-3.6096	-1.33384	0.195162	0.407687	-4.94099	0.389673	FALSE
PCDH1	-0.083777	-0.30508	0.119135	0.906191	0.960298	-6.15324	0.017594	FALSE
UQCRB	0.142274	3.28605	-0.775942	0.445597	0.674304	-6.76738	0.171144	FALSE
MTERF3	0.346457	1.18803	-0.904675	0.374907	0.611593	-6.11174	0.213538	FALSE
PTDSS1	0.235936	5.14135	-1.63342	0.115836	0.285662	-5.98206	0.544148	FALSE
PPP2R2B	0.580156	0.203939	-1.07957	0.291396	0.526445	-5.61654	0.278647	FALSE
RPL30	0.00369905	3.93416	-0.021032	0.983399	0.99415	-7.18445	0.00254798	FALSE
FAM122C	1.12578	1.62383	-4.29945	0.00026108	0.00184402	0.280361	2.73423	TRUE
SUPV3L1	0.22285	2.96482	-1.06282	0.298766	0.534474	-6.34697	0.272073	FALSE
FAM122B	-0.229245	2.33433	1.0389	0.309525	0.546029	-6.30617	0.262785	FALSE
EEF1A1	-1.5136	2.84982	5.82159	5.95282e-06	6.94765e-05	3.70666	4.15816	TRUE
HK1	4.17267	7.04349	-18.1997	3.59925e-15	1.62254e-12	24.8369	11.7898	TRUE
TYSND1	0.299402	1.36657	-0.82692	0.41668	0.650097	-6.27991	0.187022	FALSE
PHF6	-0.350153	3.26721	1.49385	0.148649	0.339812	-5.89425	0.468761	FALSE
CD109	0.562331	0.0799694	-0.937942	0.357906	0.59443	-5.93153	0.225899	FALSE
LRFN2	0.888224	-2.3603	-1.00412	0.325648	0.563366	-5.30986	0.249209	FALSE
UBE2L6	2.77799	7.94242	-14.6667	2.99153e-13	4.49527e-11	20.4249	10.3472	TRUE
ZDHHC5	0.978559	6.5033	-8.22406	2.4331e-08	5.63205e-07	8.99955	6.24933	TRUE
MED19	0.829678	1.84301	-2.6386	0.0145981	0.0567923	-3.60556	1.24571	FALSE
ZFAND3	-0.538616	5.30735	3.02635	0.00595582	0.0269634	-3.38033	1.56922	TRUE
NPTN	0.0323781	6.12225	-0.258147	0.798562	0.910151	-7.36839	0.0408864	FALSE
KAT6B	-0.180692	3.58538	0.863978	0.396417	0.632024	-6.69629	0.199266	FALSE
SAMD8	-0.140662	6.23548	1.03043	0.313396	0.55008	-6.85699	0.259574	FALSE
RAB11FIP1	0.66328	7.16652	-3.87614	0.00075195	0.0045963	-1.40043	2.33759	TRUE
UTP14A	0.438035	1.75121	-1.72587	0.0976243	0.252416	-5.27702	0.597882	FALSE
AIFM1	0.188209	1.9424	-0.551624	0.586463	0.780854	-6.57059	0.10743	FALSE
MAPK13	-1.20237	5.66645	7.11108	2.8394e-07	4.77168e-06	6.56442	5.32133	TRUE
BAG4	-0.524962	1.77588	1.51106	0.144232	0.332888	-5.48585	0.477702	FALSE
MS4A1	-0.41611	5.83329	2.68227	0.0132238	0.0525108	-4.07995	1.27975	FALSE
TBC1D31	1.34469	0.843264	-2.60582	0.0157165	0.0604134	-3.48498	1.21887	FALSE
WDYHV1	-0.0913816	-2.01834	0.0969014	0.923634	0.968481	-5.83092	0.0139087	FALSE
ATAD2	-0.0597766	2.01086	0.196555	0.845882	0.931876	-6.72309	0.0306418	FALSE
FBXO32	0.0683001	0.758971	-0.134347	0.894283	0.955303	-6.35875	0.0198588	FALSE
NSMCE2	-0.243197	4.89795	1.50906	0.144739	0.333794	-6.21224	0.476522	FALSE
ZNF689	1.24224	2.64331	-4.55004	0.00013926	0.0010704	0.74266	2.97045	TRUE
PRR14	-1.74224	5.06863	12.7233	5.74447e-12	4.54317e-10	17.4843	9.34264	TRUE
FBRS	-1.17922	4.85118	7.93473	4.53601e-08	9.7489e-07	8.40704	6.01104	TRUE
PHKG2	-0.0704655	3.87941	0.382635	0.705463	0.8622	-7.06106	0.0643919	FALSE
MFSD14A	1.3548	4.95736	-7.54656	1.06468e-07	2.04672e-06	7.54456	5.68894	TRUE
SASS6	0.473825	0.434167	-1.06878	0.296129	0.531167	-5.79477	0.274769	FALSE
ITGAD	-0.426832	0.312856	0.72467	0.475877	0.6977	-6.06006	0.156331	FALSE
MALSU1	-0.156894	1.17493	0.577892	0.568887	0.768287	-6.42989	0.114477	FALSE
VPS8	0.91969	5.93672	-5.87719	5.20077e-06	6.15761e-05	3.60388	4.21059	TRUE
GALK2	0.832381	1.46459	-2.7002	0.0126958	0.0507717	-3.36978	1.29438	FALSE
LHFPL4	-0.036928	-3.13816	0.0346072	0.972688	0.988991	-5.80469	0.00480772	FALSE
B3GNT7	-0.406018	1.74239	0.831747	0.414004	0.648088	-6.2787	0.188366	FALSE
BUB1B	-0.325118	-1.12088	0.339508	0.737483	0.878413	-6.12438	0.0563013	FALSE
PDE6D	-0.806616	2.65104	3.92594	0.00066429	0.00412626	-0.804349	2.38444	TRUE
EIF4A2	0.0102384	5.12659	-0.08163	0.935639	0.973315	-7.33582	0.0117466	FALSE
BRPF1	0.100355	4.29347	-0.45569	0.652836	0.828695	-7.07576	0.0816051	FALSE
RPUSD3	-0.247821	1.66724	0.964086	0.344914	0.58333	-6.18109	0.234086	FALSE
TATDN2	-1.39849	2.79303	5.50957	1.2771e-05	0.00013522	2.96894	3.86895	TRUE
GHRL	-0.894047	2.23885	3.13051	0.00465142	0.0218605	-2.66064	1.66034	TRUE
SEC13	-0.864885	5.09691	5.15878	3.04125e-05	0.00028562	1.88507	3.54421	TRUE
EXOG	0.152444	0.475836	-0.364359	0.718879	0.86923	-6.32421	0.0608653	FALSE
NTAN1	0.0798314	1.73253	-0.309412	0.759762	0.891348	-6.72455	0.0499527	FALSE
ZFYVE9	1.28071	-3.83777	-1.01454	0.320756	0.557967	-5.09433	0.253392	FALSE
SMG1	2.04092	5.81915	-10.9546	1.15795e-10	5.75208e-09	14.4318	8.24017	TRUE
FCHO2	1.03816	3.86354	-6.19084	2.4422e-06	3.16591e-05	4.51777	4.4995	TRUE
RBPMS	-0.713559	-1.93856	0.874073	0.391008	0.626636	-5.52224	0.202985	FALSE
TMEM171	0.6798	-3.86418	-0.656616	0.517868	0.729375	-5.45393	0.137049	FALSE
SYN2	-0.488598	0.271928	1.30403	0.204973	0.420932	-5.55878	0.375788	FALSE
CPT2	0.306968	2.07976	-1.11779	0.275062	0.508762	-6.18128	0.293485	FALSE
NECAP2	-0.749583	5.68865	5.12263	3.32732e-05	0.00031039	1.73903	3.50809	TRUE
LRP8	-0.032709	-0.849256	0.0496495	0.960825	0.983459	-6.16824	0.00724362	FALSE
PAXIP1	-0.512062	0.470696	1.44908	0.160656	0.358044	-5.37663	0.446064	FALSE
SSBP3	-0.543929	-0.812242	1.06036	0.299859	0.535617	-5.48956	0.271145	FALSE
CLDN12	-1.33752	-1.24573	1.98067	0.0595657	0.175133	-4.25581	0.756633	FALSE
MMP14	-4.50216	-3.56316	3.91252	0.00068687	0.00424894	-0.402802	2.37172	TRUE
FZD1	-0.0953984	-0.700062	0.131606	0.896427	0.956026	-6.21971	0.0195303	FALSE
GATAD1	-0.039638	1.83418	0.119397	0.905985	0.960145	-6.79098	0.0176634	FALSE
SUSD3	0.047426	2.82563	-0.221673	0.826501	0.92333	-6.90553	0.0346429	FALSE
DHRS4	-0.184727	-1.59107	0.259715	0.797367	0.909758	-5.9892	0.0410743	FALSE
ARMC12	2.43957	-4.16314	-2.09244	0.0474943	0.147201	-3.79671	0.832088	FALSE
DDX19B	0.3091	2.73861	-1.33553	0.194618	0.406709	-6.02844	0.390716	FALSE
ST3GAL2	-0.610408	4.7876	3.55711	0.00165488	0.00909781	-2.10589	2.04106	TRUE
FUK	-0.417948	0.92805	1.07283	0.294347	0.529548	-5.88098	0.276094	FALSE
DHRS1	-2.74762	4.13352	11.2035	7.4377e-11	3.94461e-09	14.9707	8.404	TRUE
CACNA1D	0.745197	-0.940393	-0.949216	0.352264	0.590007	-5.59475	0.229143	FALSE
KIT	-0.288162	2.18104	1.10366	0.281021	0.515538	-6.24399	0.28774	FALSE
AASDH	-0.672428	0.292267	1.53675	0.137839	0.322042	-5.19546	0.492087	FALSE
ZNF19	-0.561365	-2.7412	0.489715	0.628919	0.812602	-5.65943	0.0901221	FALSE
RNF111	1.01961	6.07918	-7.52505	1.11687e-07	2.13116e-06	7.47237	5.67138	TRUE
CCNB2	0.743082	-0.759446	-1.30474	0.204735	0.420619	-5.17623	0.376111	FALSE
FAM81A	1.55532	-3.57715	-1.52938	0.139649	0.324923	-4.63968	0.488219	FALSE
MYO1E	-0.935105	2.93686	3.01976	0.00604921	0.027304	-2.94485	1.56377	TRUE
APPL1	0.0857502	3.30909	-0.41749	0.680146	0.846377	-6.96591	0.072436	FALSE
TSC22D3	0.00047689	8.62658	-0.0028562	0.997745	0.999175	-7.435	0.00035833	FALSE
DYRK1A	0.0610461	3.64001	-0.333161	0.741996	0.881459	-7.14837	0.0547979	FALSE
KCNJ15	0.61873	9.89051	-3.49236	0.00193947	0.010416	-2.36965	1.9823	TRUE
ERG	-0.817752	-0.0741865	2.39504	0.0250474	0.0887861	-3.72976	1.05166	FALSE
ETS2	-1.57418	9.10493	6.54505	1.20803e-06	1.71251e-05	5.02017	4.76637	TRUE
TSPAN18	-2.26538	-2.23021	2.75096	0.0113064	0.0461575	-2.7376	1.33576	TRUE
LCA5L	-1.49758	-1.54274	2.31389	0.0298425	0.101859	-3.59451	0.992001	FALSE
SLC35B2	-2.50511	4.53548	10.519	2.55653e-10	1.14107e-08	13.698	7.94269	TRUE
TMEM164	-0.243626	4.15391	1.53902	0.137285	0.321285	-6.09733	0.49311	FALSE
MX1	3.75883	8.90927	-15.6279	1.23142e-13	2.36222e-11	21.3354	10.6267	TRUE
C2CD2	-0.153976	-0.879459	0.200815	0.842588	0.930008	-6.11767	0.0315132	FALSE
TAB3	0.20882	3.25414	-1.07967	0.291353	0.52642	-6.49803	0.278668	FALSE
SLC38A10	0.183208	6.18123	-1.19077	0.245748	0.473159	-6.67584	0.324993	FALSE
ZNF618	-0.706958	-3.06592	0.755435	0.457565	0.683416	-5.48201	0.165315	FALSE
TMEM268	0.75206	2.79468	-2.14372	0.0428385	0.136235	-4.84321	0.86571	FALSE
SNX22	-0.193748	2.424	0.759551	0.455148	0.68158	-6.52404	0.166483	FALSE
UBN2	1.86316	0.620516	-2.87848	0.00842324	0.0362761	-2.79746	1.44038	TRUE
BRAF	-0.312282	4.88875	1.90018	0.069867	0.197374	-5.60518	0.704709	FALSE
PSMG3	-0.446476	1.48977	1.43117	0.165673	0.366015	-5.67235	0.436501	FALSE
WDR19	0.650733	2.14581	-2.45322	0.0220578	0.0798206	-4.06847	1.09789	FALSE
SLC37A3	0.81087	4.10672	-5.09627	3.55286e-05	0.00032736	1.79219	3.48497	TRUE
AP3S2	-1.96815	2.75924	7.52845	1.10844e-07	2.1173e-06	7.76914	5.67422	TRUE
FMNL2	2.70462	-1.55424	-3.20943	0.00385116	0.0186577	-1.85879	1.72914	TRUE
GAREM2	-0.141699	-2.28124	0.165942	0.869636	0.942384	-5.75955	0.0257719	FALSE
SPPL3	0.026012	3.58615	-0.113815	0.910361	0.962383	-7.22066	0.016652	FALSE
DRC1	0.4039	0.591302	-0.913605	0.370292	0.60711	-6.00148	0.216733	FALSE
RAB28	-0.300614	2.87519	1.53127	0.139184	0.324239	-5.81168	0.489134	FALSE
FAM213B	-2.72382	5.06299	8.52742	3.10442e-08	7.01489e-07	8.91299	6.15398	TRUE
TNFRSF14	-1.15852	8.68836	5.32684	2.01217e-05	0.00019892	2.16811	3.70132	TRUE
PANK4	-0.746756	6.17957	4.66209	0.00010515	0.00084084	0.55457	3.07529	TRUE
MEGF11	-2.43431	-1.35826	4.67037	0.00010299	0.0008254	1.37531	3.08334	TRUE
C12orf43	0.344928	1.57272	-1.13025	0.269886	0.502646	-5.983	0.298738	FALSE
PEX10	-0.0081508	0.299163	0.0189085	0.985075	0.995008	-6.36423	0.00217357	FALSE
RER1	0.580382	5.49873	-4.39818	0.00020382	0.00148834	-0.0643698	2.8273	TRUE
SKI	-1.11971	2.31775	4.04688	0.00049129	0.00318894	-0.512571	2.49635	TRUE
WIPI2	0.321912	4.49996	-1.76571	0.0905612	0.238893	-5.76134	0.621796	FALSE
LDLRAP1	-0.0739808	1.93178	0.272894	0.787341	0.904917	-6.61431	0.0433913	FALSE
AGAP1	0.100986	-2.52137	-0.125918	0.900878	0.958216	-5.7459	0.0185367	FALSE
KRTCAP3	0.1973	-2.68864	-0.18966	0.85122	0.933405	-5.75834	0.0299301	FALSE
PAFAH2	0.477298	2.32414	-1.60929	0.121033	0.294849	-5.46166	0.5304	FALSE
BABAM2	0.259153	3.97943	-1.98603	0.0589302	0.173667	-5.3283	0.760283	FALSE
WDR66	0.310488	-2.36579	-0.365093	0.718339	0.868991	-5.84027	0.0609846	FALSE
MRPL17	0.613241	1.12743	-1.76741	0.0902703	0.238394	-5.01745	0.622705	FALSE
DUSP2	-0.558773	4.45164	1.2315	0.233321	0.457656	-6.52904	0.33946	FALSE
UBXN11	-0.158075	4.10692	0.979395	0.337456	0.575905	-6.73642	0.239649	FALSE
PTPDC1	-0.471156	-1.6694	0.517089	0.609974	0.798975	-5.82343	0.097467	FALSE
GALNT14	-0.562995	0.882161	1.91373	0.0680313	0.193431	-4.97547	0.713474	FALSE
NCK1	0.312849	3.83618	-1.48848	0.150049	0.342386	-6.03165	0.465484	FALSE
HPD	-1.71198	-0.762264	1.96441	0.0616551	0.179701	-4.36479	0.745449	FALSE
RHPN1	2.93031	-1.07346	-3.62651	0.0013952	0.00786685	-0.957835	2.1042	TRUE
TPRG1L	0.0869964	5.36065	-0.42519	0.674604	0.842122	-7.25163	0.0746249	FALSE
LRRC43	0.810143	-3.21333	-0.83461	0.412422	0.646656	-5.41399	0.189327	FALSE
AAED1	0.0624806	0.354999	-0.191867	0.84951	0.932856	-6.45526	0.0301856	FALSE
XKR8	2.28307	4.8634	-8.73322	9.57374e-09	2.54998e-07	10.017	6.59346	TRUE
CNNM4	0.761077	0.888555	-2.03643	0.0532398	0.161321	-4.59988	0.79231	FALSE
EYA3	-0.414216	4.91909	2.58388	0.0165092	0.0629242	-4.32782	1.20118	FALSE
DZIP1L	0.572072	-0.272467	-1.30647	0.204155	0.419908	-5.50794	0.376846	FALSE
FANCC	0.925589	-0.116406	-1.27705	0.214177	0.432771	-5.37737	0.363742	FALSE
MRAS	-0.155822	0.784342	0.375964	0.710349	0.86467	-6.53774	0.0631495	FALSE
WASF2	-0.303054	5.54649	1.92513	0.0665185	0.19021	-5.55979	0.720768	FALSE
ABHD3	0.953956	4.53205	-4.35532	0.00022695	0.0016324	-0.0979116	2.78717	TRUE
FAIM	-0.136613	-1.38535	0.199559	0.843558	0.930852	-5.84196	0.0311196	FALSE
COLEC12	3.03596	-3.03303	-2.8616	0.00876019	0.0374588	-2.49925	1.42645	TRUE
RNF207	-3.76733	-2.6389	4.10758	0.00042212	0.00279638	0.0557899	2.5534	TRUE
CUL4B	0.175875	5.68489	-1.13484	0.267993	0.500457	-6.71673	0.300633	FALSE
GPR153	1.49075	-2.84587	-1.4358	0.164363	0.363852	-4.75332	0.439076	FALSE
GPRASP2	-1.02976	-1.35676	1.12955	0.270175	0.502869	-5.34325	0.298545	FALSE
RHBDL2	-1.32113	-2.12671	1.50369	0.14611	0.335882	-4.82475	0.473814	FALSE
AUTS2	0.311965	1.41668	-0.94051	0.356616	0.593641	-6.03911	0.226476	FALSE
SHROOM4	3.28208	-2.83055	-2.96394	0.00689854	0.0305938	-2.30967	1.51437	TRUE
HIST1H2BD	0.136908	-1.0818	-0.250987	0.804027	0.912756	-5.98632	0.0396454	FALSE
CDC25C	0.499792	-1.1986	-0.760028	0.454868	0.681471	-5.62972	0.166553	FALSE
HIST1H4H	0.873743	2.01504	-3.92082	0.00067281	0.00417057	-0.785133	2.3798	TRUE
MITD1	2.12772	4.05577	-8.69256	9.08628e-09	2.44179e-07	10.1028	6.61229	TRUE
EIF5B	0.0434454	3.33329	-0.195342	0.84682	0.932021	-7.0053	0.0305742	FALSE
RIBC1	-0.784163	-3.18963	0.74513	0.463652	0.687909	-5.4872	0.162469	FALSE
CATIP	0.665384	-0.23371	-1.22716	0.23203	0.456068	-5.3754	0.34097	FALSE
CNOT11	-0.205913	4.43229	1.10709	0.279565	0.513875	-6.62712	0.289142	FALSE
KCNB1	-0.752097	-3.11414	0.826185	0.417088	0.6506	-5.49401	0.186686	FALSE
TSPAN33	0.213792	0.144744	-0.56562	0.577065	0.774075	-6.20221	0.111217	FALSE
AHCYL2	1.26393	1.39739	-3.47133	0.0020418	0.0109058	-1.66682	1.96234	TRUE
B4GALT5	-0.359343	5.48857	2.56769	0.0171179	0.0647785	-4.39189	1.18857	FALSE
CD1D	-1.05922	0.282063	0.748349	0.463234	0.68772	-5.79824	0.162589	FALSE
SPATA2	-1.39423	4.20859	7.0767	3.07124e-07	5.1089e-06	6.57612	5.29167	TRUE
CD1C	-1.3011	0.646774	2.91426	0.00774935	0.0337935	-2.72286	1.47117	TRUE
FAM86C1	1.16842	-3.34429	-1.36985	0.183805	0.392466	-4.89601	0.406198	FALSE
NCF1	-2.03304	3.55328	7.69059	7.7395e-08	1.54208e-06	7.97634	5.81189	TRUE
TSR2	0.0121714	3.10775	-0.0688299	0.945713	0.976352	-7.00044	0.0103938	FALSE
PPP1R9A	0.197027	-2.41998	-0.189026	0.851711	0.933479	-5.73163	0.0298955	FALSE
ZC3H18	-0.476436	5.22553	1.84949	0.0773844	0.212648	-5.70904	0.672339	FALSE
ZFAND2B	0.015756	5.11919	-0.0921444	0.927372	0.969862	-7.29375	0.0132899	FALSE
GDPD5	0.0550182	0.552734	-0.0896522	0.929331	0.971106	-6.36131	0.0127332	FALSE
TMED4	-0.687875	4.41831	4.55748	0.00013669	0.0010524	0.431301	2.97782	TRUE
PPP1R15B	-1.24778	8.31835	9.57845	1.52594e-09	5.13354e-08	11.7857	7.28958	TRUE
COPG2	0.676657	-1.32547	-0.882805	0.386369	0.622443	-5.58526	0.2059	FALSE
EMSY	-0.219049	3.75074	1.1563	0.259289	0.490186	-6.47696	0.30964	FALSE
GPAT4	0.520984	6.70249	-1.968	0.061734	0.179871	-5.55562	0.745038	FALSE
PKD1L1	0.895342	-4.3989	-0.535215	0.597609	0.789457	-5.38518	0.102672	FALSE
ZSCAN12	0.525494	0.454537	-1.13937	0.266139	0.498232	-5.68488	0.302569	FALSE
TAGLN2	-0.845854	9.86417	6.12392	2.86712e-06	3.64854e-05	4.12513	4.43788	TRUE
ELK4	0.530831	2.60956	-1.81581	0.0823051	0.222319	-5.2561	0.653024	FALSE
SLAMF8	6.77186	0.857461	-9.73054	1.34366e-09	4.63266e-08	11.8424	7.33417	TRUE
SLC45A3	-0.865253	0.0852673	2.17585	0.0399644	0.129182	-4.28682	0.888797	FALSE
DUSP23	0.93822	2.51178	-3.55399	0.00166759	0.00915093	-1.72191	2.03853	TRUE
RNF166	-0.23081	5.87478	0.997579	0.328743	0.566449	-6.85705	0.246839	FALSE
NBL1	-0.493833	-4.5794	0.549189	0.588107	0.78208	-5.5381	0.106749	FALSE
F11R	-1.35588	6.96315	8.07429	3.35415e-08	7.52264e-07	8.67081	6.12363	TRUE
USF1	-0.0292289	2.37976	0.121824	0.904084	0.959566	-6.84417	0.017925	FALSE
SPATA2L	1.5971	4.80736	-6.2224	2.36819e-06	3.08327e-05	4.44373	4.51099	TRUE
NIT1	0.574126	3.94668	-3.81334	0.00087893	0.00526189	-1.36756	2.27886	TRUE
DEDD	0.0547855	5.28783	-0.43102	0.67042	0.839631	-7.25727	0.0759116	FALSE
ZNF276	3.4566	6.22991	-15.081	1.65985e-13	2.85052e-11	21.0248	10.5451	TRUE
CDA	0.0486963	6.0042	-0.380931	0.70671	0.862859	-7.31957	0.06406	FALSE
PINK1	0.48585	2.35422	-1.70584	0.10135	0.259137	-5.56758	0.58647	FALSE
B4GALT3	0.556873	4.16418	-3.18186	0.00411437	0.0197577	-2.81277	1.70426	TRUE
DMTN	-0.644442	-3.58753	0.664657	0.512802	0.725812	-5.47958	0.139176	FALSE
FAM160B2	0.363533	2.69511	-1.4325	0.165297	0.365453	-5.85698	0.437169	FALSE
NDUFS2	0.00849102	5.12166	-0.0648171	0.948873	0.977873	-7.33232	0.00971755	FALSE
FCER1G	-1.07093	9.38687	7.31048	1.80642e-07	3.21871e-06	6.92791	5.49232	TRUE
APOA2	-1.38631	-1.1129	2.54798	0.0178876	0.0672118	-3.34446	1.17255	FALSE
TOMM40L	-1.85775	5.38063	8.60052	1.10008e-08	2.87905e-07	9.83965	6.54075	TRUE
MPZ	0.0599801	-0.832584	-0.121718	0.904167	0.959566	-6.21249	0.017925	FALSE
CCAR2	-0.0663401	4.76879	0.462584	0.647958	0.825373	-7.15257	0.0833496	FALSE
CACHD1	-0.810945	-2.12973	0.639424	0.528791	0.737302	-5.52691	0.132354	FALSE
CDC42SE2	1.66755	8.24181	-9.47309	1.87676e-09	6.13074e-08	11.5804	7.21249	TRUE
RAPGEF6	-0.317628	2.39641	1.37262	0.182952	0.391201	-5.93635	0.407601	FALSE
EPB41	-0.308195	6.39175	2.08472	0.0482515	0.148985	-5.33253	0.826858	FALSE
MIS18A	-1.86237	0.769615	3.68268	0.00121471	0.00698903	-1.08745	2.15558	TRUE
ALG8	0.22278	1.18082	-0.72343	0.476624	0.698442	-6.28872	0.155869	FALSE
FBXW5	-0.343468	5.59603	2.39745	0.0249162	0.0884426	-4.68438	1.05334	FALSE
SYNJ1	0.152554	4.61286	-0.86322	0.396825	0.632358	-6.90054	0.199037	FALSE
PAXBP1	-0.179842	2.7303	0.808016	0.427263	0.658384	-6.66749	0.181521	FALSE
IFNAR2	2.36958	5.63249	-11.856	2.40569e-11	1.54375e-09	16.0309	8.81142	TRUE
MRPL10	-0.132886	2.84423	0.588694	0.561737	0.762744	-6.72237	0.117621	FALSE
IFNGR2	-3.05647	7.94293	12.6515	9.24343e-12	6.9449e-10	16.9905	9.15833	TRUE
GART	0.185955	3.84752	-1.05724	0.301251	0.537041	-6.56641	0.269992	FALSE
SON	0.0293701	6.83276	-0.206694	0.838046	0.928204	-7.39917	0.0323565	FALSE
DONSON	-0.73706	0.0916981	1.76733	0.0902838	0.238395	-4.93684	0.622703	FALSE
SV2A	-1.0453	-1.06894	1.18515	0.247917	0.476237	-5.36105	0.322177	FALSE
CSRP1	-0.290604	2.0539	1.065	0.297799	0.533093	-6.25991	0.273197	FALSE
C1QC	3.05875	-3.88212	-2.77646	0.0106639	0.044033	-2.65577	1.35622	TRUE
RCAN1	-0.155283	2.74794	0.355567	0.725534	0.872398	-6.85302	0.0592855	FALSE
UBE2Z	-0.680579	4.84087	3.63553	0.00136454	0.00772054	-1.89291	2.11235	TRUE
CIART	1.04346	2.62144	-4.24478	0.00029942	0.00207417	-0.0233273	2.68316	TRUE
SNF8	4.54874e-05	3.69419	-0.0003151	0.999751	0.999807	-7.15931	8.3957e-05	FALSE
CCDC24	-0.365677	-0.970933	0.745156	0.463636	0.687909	-5.80143	0.162469	FALSE
RUNX1	1.40055	3.50121	-7.43567	1.36353e-07	2.52695e-06	7.41382	5.5974	TRUE
CBR1	1.09456	1.85685	-3.14122	0.00453408	0.021414	-2.50679	1.6693	TRUE
CBR3	0.78066	-2.57279	-1.06793	0.296505	0.531416	-5.32371	0.274565	FALSE
MORC3	1.60241	6.8661	-10.215	4.50086e-10	1.81305e-08	13.043	7.74159	TRUE
CHAF1B	1.24504	0.0894064	-2.33086	0.0287753	0.0990599	-3.85295	1.0041	FALSE
CLDN14	-1.43467	-4.08328	1.79996	0.0848445	0.227666	-4.2761	0.642702	FALSE
HLCS	1.04358	-0.252082	-1.71824	0.0990289	0.254989	-4.82234	0.593478	FALSE
ARHGAP27	1.82017	7.91152	-14.6849	2.91441e-13	4.47273e-11	20.4504	10.3494	TRUE
ADPGK	0.506922	6.6287	-3.19204	0.00401523	0.0193435	-3.03272	1.71347	TRUE
PTMS	0.621828	-1.06837	-1.45425	0.159231	0.356015	-5.15848	0.448532	FALSE
PADI4	-0.0276891	6.92907	0.222117	0.82616	0.923254	-7.38389	0.0346789	FALSE
ADIPOR1	1.55323	8.96978	-8.5556	1.20819e-08	3.10342e-07	9.68141	6.50816	TRUE
CYB5R1	2.03441	4.88042	-8.76288	7.85716e-09	2.1532e-07	10.2603	6.66692	TRUE
PSMD4	-1.75257	4.81468	8.05659	3.48456e-08	7.76068e-07	8.71734	6.1101	TRUE
ATP13A2	0.336548	2.1652	-1.41752	0.169581	0.371824	-5.85132	0.429662	FALSE
M1AP	-0.126402	-3.12779	0.132051	0.896079	0.955945	-5.76602	0.0195671	FALSE
PSMB4	0.677809	5.21535	-5.47162	1.40216e-05	0.00014649	2.61469	3.8342	TRUE
BTG2	0.653942	10.3003	-3.09561	0.00505443	0.0234176	-3.29619	1.63046	TRUE
HK2	-2.12261	5.65629	6.10709	5.06176e-06	6.01672e-05	3.71921	4.22064	TRUE
C1R	0.394677	0.595185	-1.01116	0.322335	0.559471	-5.9324	0.252222	FALSE
ALDH4A1	0.475175	0.287732	-0.936376	0.358695	0.594957	-5.88937	0.225514	FALSE
STARD9	0.625803	-1.43353	-0.641467	0.527486	0.736651	-5.65004	0.132739	FALSE
THEM4	0.257087	-0.895316	-0.433212	0.668849	0.838713	-5.95247	0.0763868	FALSE
UBR1	4.43302	5.21274	-16.4058	3.33516e-14	9.25225e-12	22.6186	11.0338	TRUE
AMFR	0.343937	1.73226	-1.09103	0.286426	0.521016	-6.1848	0.283149	FALSE
MED8	-0.431725	4.17057	2.77726	0.0106443	0.0439719	-3.73501	1.35682	FALSE
RGL4	-0.169652	5.74188	0.940308	0.356717	0.593641	-6.93974	0.226476	FALSE
ISL2	-0.278878	-2.66825	0.308079	0.760762	0.891622	-5.73805	0.0498194	FALSE
RSPRY1	-0.0380911	4.34683	0.263061	0.794819	0.909079	-7.2246	0.0413985	FALSE
CCDC17	0.851183	0.875527	-2.82248	0.00959083	0.0403504	-3.08521	1.39415	TRUE
GPBP1L1	0.25756	6.47025	-2.2473	0.0343909	0.114374	-5.02916	0.941672	FALSE
NAE1	-0.124157	2.04991	0.507013	0.616916	0.804471	-6.55424	0.0944895	FALSE
TMEM69	0.811752	1.51994	-2.6514	0.014182	0.0554608	-3.54039	1.25601	FALSE
ADGRG5	-0.387575	2.44491	1.22213	0.233892	0.458429	-6.03315	0.338728	FALSE
DRC7	-1.34347	-1.59322	1.79331	0.0859299	0.229894	-4.47508	0.638472	FALSE
ACE	-1.39314	-3.12835	1.32955	0.19655	0.409497	-4.91809	0.387749	FALSE
EFCAB14	0.106258	5.93609	-0.610369	0.547532	0.751371	-7.18378	0.124146	FALSE
SPON2	0.0516875	4.46446	-0.240563	0.812	0.916524	-7.03373	0.0378561	FALSE
CHCHD6	-0.693952	-2.15768	0.827398	0.416414	0.649886	-5.47032	0.187163	FALSE
CTBP1	0.117423	3.2876	-0.54139	0.593384	0.786006	-6.8967	0.104574	FALSE
TPPP3	0.0535785	-0.939213	-0.0818361	0.935477	0.973315	-6.12873	0.0117467	FALSE
ATP6V0D1	0.347147	10.1549	-1.9684	0.0610449	0.178405	-5.60294	0.748592	FALSE
ZFYVE28	1.04138	-0.377316	-1.40506	0.173212	0.377353	-5.14299	0.423252	FALSE
CARMIL2	0.348679	-1.11013	-0.488896	0.629491	0.813049	-5.90925	0.0898834	FALSE
C16orf86	-0.345046	-1.54309	0.37282	0.712656	0.866049	-5.90448	0.0624576	FALSE
FAM131B	0.920829	-0.669183	-1.20736	0.239421	0.46527	-5.22622	0.332295	FALSE
RGS12	-0.224174	1.02164	0.707266	0.486423	0.70581	-6.32814	0.151312	FALSE
PSKH1	0.0483836	3.03662	-0.218314	0.829088	0.92468	-6.95984	0.0340085	FALSE
ZYX	0.29969	8.47779	-1.74297	0.0945368	0.246823	-5.96254	0.607614	FALSE
ABR	-1.38894	5.99431	7.25985	2.02527e-07	3.52846e-06	6.85521	5.45241	TRUE
CCDC117	-0.534347	3.47298	2.21352	0.0369314	0.121324	-4.86714	0.916053	FALSE
ZNF230	-0.339479	3.69876	1.82343	0.0811081	0.219898	-5.57981	0.657779	FALSE
CCDC107	-0.896683	0.485043	2.41311	0.0240812	0.0858675	-3.78463	1.06617	FALSE
ZNF222	0.328291	1.84504	-1.30956	0.203124	0.418502	-6.00688	0.378302	FALSE
NPR2	-1.04931	-2.39406	1.09115	0.286375	0.520976	-5.31009	0.283182	FALSE
ZNF221	-0.244624	-2.19156	0.331459	0.743264	0.88221	-5.84498	0.054428	FALSE
ZNF235	1.16501	0.446245	-1.85977	0.0756043	0.209127	-4.63108	0.67959	FALSE
GNE	0.0391968	1.01048	-0.105543	0.916849	0.965836	-6.59898	0.0150965	FALSE
TNFRSF13C	-1.24481	4.46958	6.43149	1.37754e-06	1.92408e-05	5.12131	4.71578	TRUE
ARHGAP35	-0.89224	2.36469	3.28154	0.00323759	0.0161539	-2.29345	1.79172	TRUE
PTGIR	-3.10018	0.146472	7.57783	9.93214e-08	1.92577e-06	7.92155	5.7154	TRUE
CALM3	0.334744	6.14614	-2.6978	0.0127654	0.051005	-4.11545	1.29239	FALSE
DFFA	0.170399	2.19484	-0.594182	0.558122	0.758937	-6.56259	0.119794	FALSE
CCDC28B	-0.113614	0.6076	0.346562	0.732034	0.875798	-6.43259	0.0575959	FALSE
IQCC	0.0324033	-0.517418	-0.0619593	0.951124	0.978473	-6.11278	0.00945121	FALSE
TMEM234	0.419021	3.07919	-2.28458	0.0317722	0.107288	-4.60819	0.969451	FALSE
BSDC1	-0.21174	5.18481	1.39661	0.175707	0.380492	-6.34459	0.419654	FALSE
ATAD3B	-0.107537	1.81859	0.376682	0.709822	0.864481	-6.66658	0.0632444	FALSE
SSU72	-0.0918701	6.17502	0.60132	0.553439	0.755239	-7.21998	0.121915	FALSE
UBE2J2	0.232803	4.71346	-1.41765	0.169542	0.371783	-6.3212	0.42971	FALSE
ZNF362	-0.186716	0.791124	0.529604	0.601402	0.792147	-6.31066	0.101194	FALSE
NR2F6	1.03765	-3.45827	-0.919131	0.367455	0.604071	-5.18015	0.218912	FALSE
ANKLE1	-2.14316	0.125414	3.6598	0.00128527	0.0073342	-1.04388	2.13465	TRUE
VMA21	-0.331917	2.80591	1.49211	0.149102	0.340631	-5.83025	0.467715	FALSE
KALRN	-0.562042	-3.97819	0.561022	0.580145	0.776302	-5.52343	0.109969	FALSE
CILP2	0.54711	-2.64854	-0.536428	0.596754	0.788673	-5.68852	0.103103	FALSE
ABCG1	1.37409	6.295	-7.7119	7.38441e-08	1.4828e-06	7.87072	5.82892	TRUE
TFF3	-1.13207	-1.83056	1.78911	0.0866208	0.231184	-4.49268	0.636042	FALSE
TMPRSS3	1.13924	-0.481106	-2.14438	0.0426686	0.135793	-4.05656	0.867124	FALSE
UBASH3A	-1.5531	-2.26525	1.72164	0.0984016	0.253954	-4.55262	0.595245	FALSE
SLC37A1	0.431352	3.12912	-2.28974	0.0314244	0.106253	-4.5982	0.97366	FALSE
PDE9A	-0.601807	-2.50403	0.783957	0.440971	0.670059	-5.56966	0.173887	FALSE
WDR4	0.329153	1.14164	-0.928203	0.362829	0.598913	-6.11551	0.222636	FALSE
NDUFV3	1.63437	2.65262	-5.28663	2.21444e-05	0.00021596	2.46171	3.66563	TRUE
PKNOX1	1.27255	5.35422	-6.81667	5.58841e-07	8.65724e-06	5.86398	5.06262	TRUE
CBS	2.21983	-1.88878	-3.74996	0.00102849	0.0060429	-0.693162	2.21875	TRUE
U2AF1	0.278565	0.969696	-1.16188	0.257061	0.487571	-5.97143	0.311963	FALSE
RRP1B	0.333075	2.72288	-1.13557	0.267696	0.500062	-6.24433	0.300976	FALSE
PDXK	-2.21358	6.20322	9.74049	1.11304e-09	3.95086e-08	12.1341	7.40331	TRUE
G6PD	0.340374	5.86579	-2.5342	0.0184447	0.0688318	-4.41709	1.16221	FALSE
CSTB	-1.74571	7.26653	10.2742	4.02839e-10	1.67373e-08	13.1489	7.77631	TRUE
RRP1	-1.13263	4.69159	5.56908	1.10333e-05	0.00011978	2.91481	3.92162	TRUE
AGPAT3	0.324543	2.5468	-1.22752	0.231899	0.455859	-6.21427	0.341169	FALSE
TRAPPC10	0.269119	3.86693	-1.8167	0.0821642	0.222093	-5.6144	0.653464	FALSE
GAB3	-0.279718	5.6668	1.91075	0.0684319	0.194356	-5.62742	0.711403	FALSE
ICOSLG	-1.5384	-2.45164	1.91184	0.068285	0.194061	-4.21043	0.712062	FALSE
C21orf2	-0.347929	2.78952	1.47871	0.152626	0.346227	-5.92903	0.460639	FALSE
ZNF66	-0.104892	-0.228501	0.238478	0.813597	0.917383	-6.13725	0.0374493	FALSE
LRRC3	-1.02327	-0.0775336	2.49165	0.0202684	0.074375	-3.65841	1.12857	FALSE
ITGB2	-0.0688543	10.492	0.654721	0.519066	0.729922	-7.24421	0.136723	FALSE
FAM207A	0.123795	0.987357	-0.33807	0.738341	0.878739	-6.32357	0.0561403	FALSE
RALGDS	-1.0492	8.53737	4.59631	0.00012716	0.00099007	0.326921	3.00433	TRUE
SPATC1L	-0.388532	-0.279687	0.866349	0.395142	0.631051	-5.88767	0.199935	FALSE
LSS	-3.72533	3.99518	7.03225	1.14292e-06	1.63176e-05	5.46339	4.78734	TRUE
VAV2	-0.94917	1.13089	2.20509	0.0375913	0.123222	-4.26198	0.90931	FALSE
MCM3AP	-0.149839	4.16976	0.724816	0.475789	0.697685	-6.92731	0.15634	FALSE
C21orf58	0.212424	-2.07038	-0.210254	0.835318	0.926863	-5.95826	0.0329844	FALSE
PCNT	0.721388	3.12811	-2.18877	0.0388998	0.126386	-4.67606	0.898301	FALSE
DIP2A	-0.5675	4.41782	2.35917	0.0270723	0.0944413	-4.63458	1.02484	FALSE
S100B	0.304192	-0.571022	-0.441121	0.663196	0.835347	-5.97642	0.0781332	FALSE
PRMT2	-0.999549	5.86464	4.81452	7.17843e-05	0.0006001	0.950731	3.22178	TRUE
CLDND2	-0.598146	-3.75544	0.581188	0.5667	0.76677	-5.43185	0.115335	FALSE
ZNF208	-0.446518	-3.835	0.505406	0.618027	0.805396	-5.44979	0.0939907	FALSE
ADAMTS13	-0.40807	-3.81544	0.395374	0.696167	0.85673	-5.61563	0.0671562	FALSE
CACFD1	-2.27934	1.67762	6.06682	3.28885e-06	4.12697e-05	4.49002	4.38437	TRUE
SLC2A6	-1.37705	4.82959	3.72626	0.00128233	0.00731973	-1.77162	2.13551	TRUE
ZNF761	-0.225434	1.59904	0.765251	0.451812	0.679103	-6.43529	0.168064	FALSE
C9orf116	0.647635	-4.22938	-0.651584	0.521052	0.731461	-5.3613	0.135809	FALSE
ZNF714	0.220422	-0.0546264	-0.455874	0.652706	0.828637	-6.07952	0.0816359	FALSE
GPSM1	0.901536	-1.51017	-1.18156	0.249314	0.477843	-5.33066	0.320715	FALSE
C19orf47	-0.451661	1.83828	1.95381	0.0628446	0.18228	-4.91858	0.739261	FALSE
TOR2A	-0.0897305	3.56482	0.39336	0.697634	0.857572	-7.00892	0.0667292	FALSE
ST6GALNAC6	-0.563092	4.71652	1.9106	0.0687182	0.194985	-5.4856	0.71	FALSE
SHKBP1	0.236605	8.44207	-1.65834	0.110667	0.276658	-6.09339	0.558057	FALSE
RDH13	-0.463966	0.349567	1.22506	0.232806	0.457045	-5.60394	0.340041	FALSE
ZER1	0.307593	5.61012	-1.60945	0.120999	0.294806	-6.07352	0.530464	FALSE
ZDHHC12	0.385032	2.86352	-1.48066	0.152109	0.345401	-5.84031	0.461676	FALSE
PKN3	0.594978	-0.826534	-1.08453	0.289238	0.524016	-5.54095	0.280655	FALSE
SPTBN4	-1.05282	-0.71632	1.67144	0.108028	0.271532	-4.93435	0.566179	FALSE
TAOK1	-0.379426	3.85984	2.39144	0.025244	0.0892547	-4.51591	1.04937	FALSE
MED27	0.235716	1.27121	-0.795188	0.434539	0.664544	-6.23798	0.177476	FALSE
DEDD2	-1.38969	7.99158	7.22158	2.20855e-07	3.80006e-06	6.73746	5.42021	TRUE
SIK3	0.355126	6.16563	-2.40415	0.0245558	0.0873526	-4.73118	1.05872	FALSE
MPZL3	-1.46695	6.53649	8.7956	7.34494e-09	2.03447e-07	10.2261	6.69155	TRUE
JAML	0.187637	8.17706	-1.52458	0.140838	0.327014	-6.29415	0.485433	FALSE
NEK8	0.314499	1.03021	-0.702174	0.489534	0.708733	-6.29298	0.149517	FALSE
TLCD1	-1.3111	-2.73285	1.48804	0.150165	0.342453	-4.76044	0.465399	FALSE
PCSK7	0.206527	4.30656	-1.47493	0.153631	0.347464	-6.11577	0.45909	FALSE
SAFB	0.80607	7.79698	-4.38408	0.00021116	0.00153533	-0.169312	2.8138	TRUE
CD3G	0.316231	-1.31197	-0.460458	0.64946	0.826607	-5.83701	0.0827011	FALSE
CHTOP	1.15285	5.13448	-7.8573	5.36893e-08	1.13231e-06	8.25322	5.94603	TRUE
CXCR5	0.9266	1.25333	-2.46511	0.0214889	0.0781857	-3.83238	1.10687	FALSE
ZBTB7B	-1.24781	5.67951	6.15962	2.63185e-06	3.38498e-05	4.29824	4.47044	TRUE
FLAD1	0.0763773	3.39018	-0.409451	0.685953	0.849898	-6.94121	0.0706334	FALSE
SHC1	-0.114554	4.90571	0.716224	0.480978	0.702106	-7.0493	0.153597	FALSE
VPS11	-0.0354846	4.98695	0.207378	0.837518	0.927991	-7.3057	0.0324561	FALSE
NLRX1	-0.536929	2.65822	1.30956	0.203124	0.418502	-5.91746	0.378302	FALSE
ADAR	1.31789	9.99172	-8.85068	6.55913e-09	1.85093e-07	10.2923	6.73261	TRUE
IL6R	-0.954409	10.1149	4.69023	9.79922e-05	0.00079203	0.575002	3.10126	TRUE
UBE2Q1	0.335488	3.80144	-2.34298	0.0280347	0.0970104	-4.68584	1.01318	FALSE
CHRNB2	2.25871	-2.78461	-2.27892	0.0321576	0.108245	-3.6201	0.965594	FALSE
CRTC2	-2.13764	6.76027	12.7259	5.72121e-12	4.54317e-10	17.4609	9.34264	TRUE
ANO10	-0.144687	3.60749	0.755589	0.457475	0.683389	-6.85692	0.165332	FALSE
FDPS	0.0254653	2.43962	-0.115157	0.909309	0.962019	-6.8624	0.0168164	FALSE
RUSC1	0.401289	1.28376	-1.18129	0.249419	0.477951	-5.84274	0.320617	FALSE
FAM189B	0.00987636	0.0259598	-0.0193865	0.984698	0.99485	-6.27799	0.00224261	FALSE
PAQR6	0.363239	1.48558	-1.35058	0.189818	0.400139	-5.8344	0.397789	FALSE
PMF1	0.7531	3.16727	-4.08795	0.00044336	0.00291459	-0.566851	2.53542	TRUE
SLC25A44	1.92951	6.28328	-11.9536	2.03959e-11	1.33738e-09	16.1875	8.87375	TRUE
LMNA	-0.943454	3.09299	3.17761	0.00415646	0.0199333	-2.68467	1.70042	TRUE
CCR5	0.285084	2.11199	-1.29627	0.207587	0.424113	-6.18311	0.372519	FALSE
NBEAL2	2.18549	7.69582	-12.0885	1.62645e-11	1.09433e-09	16.3974	8.96085	TRUE
CCDC12	1.51755	3.70708	-5.635	9.38649e-06	0.00010358	3.2169	3.9847	TRUE
UBQLN4	0.275606	1.22028	-0.886116	0.384619	0.62102	-6.15929	0.206894	FALSE
PPP1R35	0.816025	1.19323	-2.80004	0.0101005	0.0420877	-3.21531	1.37585	TRUE
GPATCH4	0.253319	1.95855	-0.789347	0.437877	0.667607	-6.41594	0.175479	FALSE
FCRL3	-0.767159	3.87709	3.40088	0.00242446	0.0125915	-2.25637	1.89992	TRUE
FGFR4	0.897717	-2.94624	-0.641367	0.527613	0.736763	-5.49154	0.132672	FALSE
NACC1	-0.271632	-0.305333	0.475181	0.639087	0.819864	-6.1207	0.0862581	FALSE
HK3	0.60446	7.05664	-3.69945	0.00116538	0.00674043	-1.84362	2.17131	TRUE
IER2	0.604198	7.05	-2.18605	0.0401284	0.12963	-5.18232	0.887294	FALSE
ZNF394	-0.118006	6.09598	0.885435	0.384979	0.621184	-6.99907	0.20678	FALSE
CPSF4	0.0217339	2.06813	-0.0803796	0.936623	0.973702	-6.74746	0.011574	FALSE
LY6E	1.41599	5.21927	-5.99175	3.94128e-06	4.83464e-05	3.97684	4.31564	TRUE
VPS28	0.258777	4.84412	-1.84121	0.0783736	0.214736	-5.66936	0.668094	FALSE
TONSL	0.356206	0.503958	-0.811311	0.425406	0.656921	-6.07004	0.182487	FALSE
MUM1	0.117041	1.5433	-0.304737	0.763275	0.892711	-6.54845	0.049289	FALSE
RECQL4	0.529089	-0.580209	-0.932953	0.360423	0.596248	-5.76621	0.224573	FALSE
LRRC14	0.182021	1.66204	-0.518257	0.609171	0.798413	-6.51034	0.0977722	FALSE
ZNF333	-0.274423	3.68642	1.82423	0.0809834	0.219725	-5.54707	0.658121	FALSE
PPP1R16A	-0.18997	1.46752	0.581538	0.566468	0.76667	-6.56407	0.115392	FALSE
ORAI2	-0.786894	7.65965	5.38486	1.73676e-05	0.00017564	2.335	3.75537	TRUE
ALKBH4	0.0969157	1.47802	-0.329323	0.744857	0.883054	-6.61098	0.0540125	FALSE
SH2B2	0.594752	3.4776	-2.84463	0.00911162	0.0387275	-3.66674	1.41198	TRUE
MRNIP	-0.242906	4.06265	0.901573	0.376612	0.613492	-6.8432	0.212191	FALSE
SQSTM1	-0.63383	12.0998	3.07531	0.00530409	0.0243801	-3.34646	1.61296	TRUE
MGAT4B	-0.886047	4.01974	4.18854	0.00034471	0.00234733	-0.48861	2.62943	TRUE
RPL8	-0.0051802	5.9874	0.0431826	0.965924	0.985954	-7.37355	0.00614339	FALSE
MAML1	-1.55484	4.4279	7.47948	1.23631e-07	2.32948e-06	7.4575	5.63274	TRUE
PGLYRP2	-0.986507	-1.8872	1.74946	0.0933878	0.244585	-4.53819	0.61157	FALSE
LRWD1	-0.128436	4.14814	0.758013	0.45605	0.682241	-6.91578	0.166062	FALSE
FBXL13	-0.362416	4.39762	2.03589	0.0532985	0.161444	-5.24749	0.791977	FALSE
NAPEPLD	0.109482	0.0556087	-0.224154	0.824593	0.922628	-6.21267	0.0349735	FALSE
PSMC2	0.0481459	4.27544	-0.323737	0.749028	0.885589	-7.1557	0.0527678	FALSE
MFSD12	-0.440414	5.78132	1.91749	0.0675285	0.192396	-5.62636	0.715804	FALSE
YDJC	0.714256	3.52342	-3.05036	0.00562711	0.0256362	-3.07635	1.59115	TRUE
DVL3	-0.0473262	3.35026	0.239371	0.812913	0.916841	-7.10335	0.0377061	FALSE
AP2M1	0.0819667	6.38392	-0.661486	0.514796	0.727094	-7.17526	0.138409	FALSE
ABCF3	1.81637	4.76404	-6.95947	4.10593e-07	6.6283e-06	6.24218	5.1786	TRUE
PCYT1A	0.903152	6.26612	-7.28771	1.90167e-07	3.35528e-06	6.92442	5.47427	TRUE
DMKN	0.325013	-3.59087	-0.370752	0.714175	0.866539	-5.60929	0.0622117	FALSE
U2AF1L4	1.02339	1.26266	-2.86597	0.00867164	0.0371507	-2.9728	1.43003	TRUE
BDH1	0.364811	0.452699	-0.80803	0.427255	0.658384	-6.08025	0.181521	FALSE
THAP8	0.0801629	1.43905	-0.235821	0.815635	0.918448	-6.6171	0.0369454	FALSE
ZNF382	-0.122328	-1.7024	0.144785	0.886127	0.951258	-6.00703	0.0217019	FALSE
LRRC56	0.605205	-2.02445	-0.696343	0.49311	0.711341	-5.66355	0.147922	FALSE
PLXDC1	0.755438	-0.590279	-1.15955	0.25799	0.488561	-5.44212	0.311081	FALSE
PGAP3	0.303733	1.79622	-0.987349	0.333625	0.571965	-6.17194	0.24263	FALSE
IKZF3	-0.427623	3.66338	2.17977	0.0396385	0.12837	-4.80294	0.891538	FALSE
FDXR	0.383974	-0.637291	-0.619194	0.541803	0.747054	-5.95407	0.126648	FALSE
SAP30BP	-0.831581	6.44911	4.88206	6.06276e-05	0.00051886	1.10018	3.28495	TRUE
ACOX1	-0.874799	5.99703	5.48003	1.37341e-05	0.00014398	2.63353	3.84168	TRUE
PRPSAP1	-2.26103	2.96674	5.0176	6.02611e-05	0.00051597	1.49191	3.28738	TRUE
SRSF2	-0.187841	6.65782	0.978443	0.337916	0.576527	-6.92797	0.239181	FALSE
ZNF577	-0.665198	-0.169736	1.1138	0.276734	0.510634	-5.50649	0.29189	FALSE
TMEM143	0.609294	-0.253774	-0.916266	0.368924	0.605814	-5.70467	0.217661	FALSE
ALDH16A1	0.133218	3.07887	-0.663948	0.513248	0.72593	-6.74432	0.139105	FALSE
DCD	0.0618832	-2.30349	-0.0868956	0.931498	0.972161	-5.79965	0.0122617	FALSE
ITGA5	-0.722787	9.83636	4.84007	6.73393e-05	0.00056981	0.952667	3.24427	TRUE
ZNF385A	-0.0450693	1.87144	0.171512	0.865304	0.940629	-6.80705	0.0265814	FALSE
NAGS	1.69743	-1.04962	-2.54606	0.0179641	0.0674008	-3.22284	1.17134	FALSE
LSM12	-0.107512	0.447485	0.338397	0.738097	0.878622	-6.40581	0.0561977	FALSE
EMC10	0.0393615	1.75643	-0.150249	0.881863	0.949585	-6.69044	0.0224661	FALSE
JOSD2	0.420316	0.519527	-1.1022	0.281641	0.51592	-5.77778	0.287417	FALSE
DBF4B	0.790395	-0.671944	-1.44112	0.162871	0.361731	-5.1962	0.441614	FALSE
PLCD3	0.872018	-1.80691	-0.925582	0.364162	0.600563	-5.49979	0.221441	FALSE
FMNL3	-3.9227	4.87311	7.3236	8.28587e-07	1.22368e-05	5.75681	4.91233	TRUE
RACGAP1	-0.152616	1.58986	0.392255	0.698438	0.857992	-6.54124	0.0665169	FALSE
LARP4	0.760156	2.93711	-3.36696	0.0026328	0.0135102	-2.1926	1.86934	TRUE
GRASP	-0.950811	-1.84065	1.159	0.258207	0.48887	-5.22583	0.310807	FALSE
RAVER1	-0.620252	4.04012	3.67757	0.0012301	0.00706408	-1.67877	2.15094	TRUE
SPC24	1.42055	-3.44936	-1.50989	0.144528	0.33338	-4.6418	0.477061	FALSE
LEMD2	1.51488	3.61735	-5.79686	6.32191e-06	7.31217e-05	3.53624	4.13595	TRUE
ALOX15	0.535644	-2.19989	-0.757994	0.456061	0.682241	-5.67652	0.166062	FALSE
TREML1	3.20845	-3.66162	-2.72504	0.0119969	0.0484064	-2.7472	1.3151	TRUE
ZNF653	1.17512	-0.598775	-1.50612	0.145488	0.334922	-5.08327	0.475057	FALSE
MED11	1.71423	4.69262	-7.93323	4.55078e-08	9.76901e-07	8.45407	6.01015	TRUE
CXCL16	1.77755	10.2052	-6.01359	6.21e-06	7.20905e-05	3.42298	4.14212	TRUE
SCIMP	-0.0366806	2.06468	0.0991106	0.921899	0.968087	-6.78016	0.0140856	FALSE
BCL6B	-0.0866676	-3.72499	0.0758772	0.940165	0.974594	-5.69395	0.0111763	FALSE
TNFSF13	-0.79844	1.71627	3.41005	0.00237095	0.0123599	-1.94609	1.90798	TRUE
SENP3	-1.06593	1.67165	4.22773	0.00031248	0.00215228	0.0425748	2.6671	TRUE
RPL26	-0.228508	0.258412	0.604944	0.551069	0.753879	-6.22052	0.122698	FALSE
POLR3K	-0.0719157	1.77033	0.214424	0.832084	0.925686	-6.59885	0.0335363	FALSE
SNRNP25	-0.157143	2.03191	0.546212	0.590118	0.783445	-6.56804	0.105991	FALSE
WDR90	-0.493748	-0.209392	0.818892	0.421154	0.653888	-5.91819	0.184497	FALSE
JMJD8	0.123026	2.15908	-0.441397	0.662999	0.835236	-6.69983	0.078191	FALSE
CCDC78	-0.213637	-2.83842	0.217886	0.829417	0.924798	-5.71482	0.0339532	FALSE
SPSB3	-0.0459988	5.66048	0.347882	0.731055	0.875382	-7.30117	0.0578022	FALSE
CCNF	0.407762	0.571429	-0.882138	0.386722	0.62265	-6.00168	0.205756	FALSE
TBC1D24	-0.424723	0.216958	1.19038	0.245898	0.473267	-5.61769	0.324894	FALSE
AMDHD2	-0.31293	8.17629	1.72963	0.0969378	0.251043	-5.98393	0.600252	FALSE
BICDL2	1.09886	-2.24531	-1.77892	0.088318	0.234709	-4.53559	0.629471	FALSE
PAQR4	-0.642775	-1.5572	0.861992	0.397487	0.632848	-5.71303	0.198701	FALSE
FLYWCH2	-0.417532	0.304572	0.738533	0.467573	0.690932	-6.07391	0.160565	FALSE
ZNF75A	0.59432	2.34825	-2.7177	0.0121995	0.0490841	-3.56362	1.30906	TRUE
ADCY9	-3.11218	0.804367	5.75989	7.49154e-06	8.46944e-05	3.7592	4.07215	TRUE
CLPB	-0.143069	0.828065	0.407043	0.687695	0.850633	-6.38797	0.0702579	FALSE
NEU3	0.438686	3.47587	-2.54406	0.0180442	0.067603	-4.18477	1.17003	FALSE
CYB561A3	-1.26159	5.36405	6.74828	6.55047e-07	9.91756e-06	5.73428	5.0036	TRUE
PPP1R32	0.509618	-0.234071	-1.24011	0.227291	0.450041	-5.5305	0.346748	FALSE
ASRGL1	0.914667	0.0791494	-1.71489	0.099651	0.256134	-4.84868	0.591532	FALSE
UBXN1	-0.285887	6.04344	1.94474	0.0639871	0.18475	-5.58462	0.733416	FALSE
LBHD1	-0.160295	0.692004	0.453932	0.654083	0.829133	-6.47015	0.0813758	FALSE
TTC9C	0.810566	2.16006	-2.78392	0.0104825	0.0434232	-3.37085	1.36228	TRUE
TAF6L	0.134999	0.189799	-0.259763	0.797331	0.909758	-6.40074	0.0410743	FALSE
NXF1	-0.222636	7.31383	1.71874	0.0989369	0.254825	-5.98032	0.593758	FALSE
STX5	-0.27336	5.18342	2.20741	0.0374087	0.122668	-5.04912	0.911268	FALSE
SLC25A45	-0.115821	2.12072	0.318341	0.753065	0.887092	-6.733	0.0520313	FALSE
RPL29	-0.0310405	1.68269	0.118569	0.906635	0.96043	-6.67919	0.0175344	FALSE
SYVN1	-0.248402	3.80568	1.45785	0.158243	0.354508	-6.07514	0.450374	FALSE
ZFPL1	-0.130063	2.83639	0.637789	0.529836	0.73816	-6.73168	0.13185	FALSE
RPS6KA4	-0.578625	2.19631	1.68131	0.106074	0.268002	-5.4364	0.571862	FALSE
LRP5	0.694365	-3.06591	-0.614997	0.544523	0.749106	-5.5324	0.125457	FALSE
TPCN2	-0.100907	3.86658	0.613225	0.545674	0.749741	-6.97784	0.125089	FALSE
CMPK1	-0.184691	3.8146	1.03491	0.311345	0.547757	-6.59399	0.261412	FALSE
BEND5	-0.836921	-0.545682	1.33209	0.195728	0.408538	-5.29186	0.388768	FALSE
COA7	0.168903	2.63899	-0.632117	0.533471	0.740935	-6.72343	0.13022	FALSE
ZYG11B	-0.354379	2.97402	1.04941	0.304765	0.540819	-6.40085	0.266948	FALSE
SLC1A7	0.024806	-1.81255	-0.0400879	0.968365	0.986752	-5.85256	0.00579217	FALSE
C1orf123	-0.193294	1.40814	0.713616	0.48256	0.703559	-6.32582	0.1527	FALSE
MAGOH	-0.396148	3.12248	2.1976	0.0381862	0.124584	-4.81133	0.904539	FALSE
ACOT11	1.33234	-3.00045	-1.01447	0.320788	0.557967	-5.16334	0.253392	FALSE
PARS2	0.180457	-0.506276	-0.342078	0.735362	0.877754	-6.11235	0.0566271	FALSE
LEXM	0.136134	-3.06077	-0.135018	0.893758	0.955091	-5.76957	0.0199554	FALSE
USP24	-0.490946	3.21753	2.17262	0.0402347	0.129881	-4.79577	0.886456	FALSE
PLPP3	-1.38096	7.12914	3.7476	0.00132538	0.00752494	-1.89112	2.1235	TRUE
NOL9	0.295438	1.47957	-0.981589	0.336397	0.574801	-6.1311	0.240482	FALSE
KLHL21	-0.933419	8.62077	4.84937	6.57912e-05	0.00055723	0.981717	3.25396	TRUE
ZSWIM5	1.1497	-4.29605	-0.898585	0.378076	0.614907	-5.19333	0.211191	FALSE
GMEB1	0.279347	4.08365	-1.62663	0.117279	0.288313	-5.93762	0.540135	FALSE
SLC45A1	1.58654	-4.24608	-1.46802	0.155485	0.350814	-4.63159	0.454923	FALSE
SELENON	0.628441	-1.75842	-0.944735	0.354499	0.592026	-5.58618	0.227659	FALSE
AK4	-1.20312	-0.921357	2.85405	0.00891497	0.0380395	-3.16441	1.41977	TRUE
JAK1	-0.669867	8.21778	3.06142	0.0054817	0.0250878	-3.35532	1.60054	TRUE
RAVER2	-0.997893	-0.954148	1.56149	0.131904	0.313662	-5.0017	0.503539	FALSE
CTRC	-2.60723	-1.75328	4.36898	0.00021931	0.00158501	0.671272	2.79997	TRUE
LZIC	-0.830055	2.13796	3.24574	0.00352936	0.0173457	-2.35469	1.76081	TRUE
RBP7	0.0464256	2.68149	-0.212938	0.83323	0.92601	-6.99333	0.0333845	FALSE
SLC25A34	-0.011523	0.80256	0.0331562	0.973833	0.989581	-6.6694	0.00454876	FALSE
DRAXIN	-1.52013	-1.10431	1.55537	0.133488	0.315927	-4.89664	0.500413	FALSE
DHRS3	-0.33213	2.3108	1.07089	0.295198	0.530234	-6.10499	0.275533	FALSE
MATN1	-0.735847	-3.07306	0.63417	0.532154	0.740017	-5.49528	0.130758	FALSE
LAPTM5	-0.202195	11.8996	1.5088	0.144805	0.333849	-6.34068	0.476449	FALSE
SDC3	1.80452	-3.08204	-1.93934	0.0646753	0.186328	-4.14007	0.729722	FALSE
PEF1	1.31564	6.0459	-7.43813	1.35605e-07	2.51827e-06	7.26577	5.5989	TRUE
RBBP4	-0.379746	3.22804	1.77422	0.0891111	0.236059	-5.47199	0.62698	FALSE
TSSK3	0.0649839	-1.43423	-0.0944701	0.925544	0.969219	-5.88561	0.0135781	FALSE
TMCO4	0.64224	0.27964	-1.2313	0.230508	0.454052	-5.54414	0.342894	FALSE
UBXN10	0.111296	-2.21172	-0.169906	0.866552	0.941136	-6.13066	0.0263476	FALSE
ALPL	0.388586	8.45143	-2.82976	0.00943071	0.0398068	-3.87413	1.40004	FALSE
WNT4	-0.563662	-2.2656	0.778774	0.443959	0.672898	-5.65162	0.172051	FALSE
SCNN1D	1.4269	-3.01346	-1.3702	0.183697	0.392281	-4.88303	0.406403	FALSE
FAAP20	-0.196378	2.46341	0.802362	0.430461	0.661179	-6.62613	0.179681	FALSE
MEGF6	0.247618	3.83114	-1.26704	0.217674	0.437873	-6.45184	0.358652	FALSE
NFIA	0.954562	-1.75796	-1.11451	0.276438	0.510365	-5.33882	0.292119	FALSE
OMA1	0.471266	2.32072	-2.08878	0.047852	0.148055	-4.82701	0.829576	FALSE
MYSM1	-0.268895	4.4022	1.45025	0.160333	0.357744	-6.21345	0.446427	FALSE
TM2D1	-0.363289	2.5287	1.75084	0.0931441	0.244018	-5.42409	0.612578	FALSE
USP1	0.495447	4.02464	-2.90326	0.00795082	0.0345218	-3.43415	1.46191	FALSE
FUBP1	0.264233	4.87537	-2.01713	0.0553585	0.166122	-5.36955	0.779574	FALSE
NEXN	1.50566	-1.87132	-1.72169	0.0983916	0.253954	-4.56606	0.595245	FALSE
DNAJB4	0.131081	3.77071	-0.508966	0.615568	0.803544	-6.9747	0.0949903	FALSE
TYW3	-0.0575788	0.570026	0.133116	0.895246	0.955689	-6.32817	0.0196834	FALSE
NTNG1	0.622136	-4.1987	-0.691499	0.496093	0.713645	-5.34641	0.146518	FALSE
FAM102B	-0.611152	-0.359242	1.28896	0.210076	0.427453	-5.38175	0.369112	FALSE
HENMT1	0.197431	1.99648	-0.676047	0.505674	0.720246	-6.48648	0.142519	FALSE
C1orf52	0.0328151	3.22119	-0.192258	0.849207	0.932804	-7.06258	0.0302097	FALSE
GBP2	1.47539	9.31362	-9.52717	1.68735e-09	5.60336e-08	11.675	7.25155	TRUE
ATXN7L2	-0.0917984	1.77105	0.341802	0.735567	0.877754	-6.67258	0.0566271	FALSE
GBP4	4.68604	6.75312	-17.3946	2.236e-14	6.71992e-12	23.0583	11.1726	TRUE
ZNF326	0.175934	2.4845	-0.648198	0.523201	0.73305	-6.68572	0.134866	FALSE
GFI1	0.00472649	1.42971	-0.0113838	0.991014	0.996596	-6.73957	0.0014807	FALSE
AGL	-0.144225	2.08452	0.453365	0.654485	0.829457	-6.5782	0.0812059	FALSE
VCAM1	0.593526	-1.4961	-1.21978	0.234766	0.459541	-5.48637	0.337676	FALSE
EXTL2	-0.0287187	-0.884639	0.0465342	0.963281	0.984662	-6.03574	0.00671278	FALSE
SLC30A7	1.35031	4.75327	-4.39951	0.00024507	0.00174878	-0.175836	2.75727	TRUE
ZNF281	-3.24764	6.56176	16.8944	1.46148e-14	4.88025e-12	23.4407	11.3116	TRUE
ARPC5	-0.0950425	9.45945	0.67123	0.508682	0.722533	-7.22672	0.141143	FALSE
NLRP3	-1.34227	5.58204	2.46388	0.0240134	0.0857105	-4.62095	1.06697	FALSE
ZNF496	2.17009	2.18596	-4.54232	0.00016226	0.00122522	0.629462	2.91179	TRUE
TRIM58	-0.271179	-3.01278	0.295199	0.770459	0.89707	-5.82799	0.0471737	FALSE
IGSF8	-0.0030699	1.76847	0.00964632	0.992386	0.996808	-6.63557	0.00138845	FALSE
DDR2	0.784838	-1.67856	-0.72338	0.476654	0.698442	-5.63241	0.155869	FALSE
PEA15	-0.295962	3.23645	1.43452	0.164724	0.364454	-5.98147	0.438357	FALSE
PEX19	-0.56402	3.08484	2.50958	0.0194801	0.0721431	-4.10098	1.14181	FALSE
NCSTN	0.484043	6.92474	-3.66241	0.00127703	0.00729869	-1.92077	2.13676	FALSE
SLAMF6	-0.406732	3.21446	1.94387	0.0640971	0.185017	-5.12304	0.732789	FALSE
OLFML2B	0.822582	-4.13291	-0.620298	0.541088	0.746842	-5.36237	0.126771	FALSE
FCRLB	0.688334	-1.07453	-1.04529	0.306625	0.542864	-5.54316	0.265309	FALSE
FCGR3B	0.880005	10.3758	-6.67654	7.74313e-07	1.15297e-05	5.44662	4.93818	TRUE
C1orf74	-0.610944	2.66443	2.82727	0.00948532	0.0399999	-3.35283	1.39794	TRUE
FLVCR1	-1.91484	2.58661	6.27671	1.98937e-06	2.64936e-05	4.92378	4.57686	TRUE
ATF3	3.2742	4.43995	-8.79332	1.95595e-08	4.70264e-07	9.46754	6.32766	TRUE
RBM15	0.0784752	4.31307	-0.489901	0.62879	0.812583	-7.09466	0.0901322	FALSE
DENND2D	0.276485	6.43452	-1.65488	0.111373	0.277808	-6.07061	0.556256	FALSE
IER5	-0.752696	4.61857	2.97079	0.00684085	0.0303678	-3.47556	1.51759	TRUE
SNED1	-0.37415	0.48566	0.776777	0.445114	0.673912	-5.95337	0.171397	FALSE
BPNT1	-0.510691	-0.205988	1.07531	0.293255	0.528639	-5.65812	0.276841	FALSE
C1orf115	-0.26324	-1.97662	0.237995	0.813968	0.91753	-5.6444	0.03738	FALSE
BROX	0.319914	5.5986	-2.00511	0.0567153	0.168928	-5.44056	0.772298	FALSE
ACP6	-1.28996	6.16084	5.06945	4.01686e-05	0.0003638	1.55269	3.43914	TRUE
TFB2M	-0.174252	1.83334	0.597028	0.556253	0.757522	-6.48251	0.120605	FALSE
CNST	-0.471203	5.32888	2.95042	0.00712086	0.0314483	-3.49484	1.5024	FALSE
PPP1R21	0.485074	4.39386	-3.3173	0.00296954	0.0149614	-2.57075	1.82503	FALSE
PM20D1	0.0243102	-2.61737	-0.029757	0.976515	0.990724	-5.85042	0.00404748	FALSE
OXER1	0.397516	2.92007	-1.82796	0.0804041	0.218614	-5.33629	0.660323	FALSE
HAAO	0.116173	0.0868856	-0.270888	0.788865	0.905724	-6.38488	0.0430041	FALSE
B3GALNT2	0.349954	0.254847	-0.677778	0.504595	0.719391	-6.09753	0.143035	FALSE
C1orf147	-2.29032	-1.49189	3.2994	0.00310094	0.0155539	-1.67674	1.80816	TRUE
MAPKAPK2	-0.620043	5.42915	3.52571	0.00178739	0.00969914	-2.2215	2.01327	TRUE
IL24	-0.172582	1.7382	0.619369	0.541689	0.747054	-6.46909	0.126648	FALSE
FCMR	-0.265254	5.51732	1.38104	0.180384	0.387564	-6.37022	0.411657	FALSE
CAPN2	-0.318259	4.14725	1.51325	0.143677	0.332066	-6.00622	0.478776	FALSE
MRPL55	0.019037	2.68639	-0.0810709	0.936079	0.973492	-6.89963	0.0116678	FALSE
WDR26	-0.245894	5.89104	2.02885	0.0540636	0.16305	-5.42427	0.78768	FALSE
REL	-1.84389	6.33814	8.95816	5.26565e-09	1.51195e-07	10.5639	6.82046	TRUE
PUS10	-0.576661	0.314706	1.23338	0.229745	0.4531	-5.5721	0.343806	FALSE
PEX13	-0.203222	2.11997	0.628888	0.535547	0.74273	-6.58026	0.129169	FALSE
KIAA1841	0.0690118	-0.959165	-0.104183	0.917917	0.966138	-6.0297	0.0149609	FALSE
TRIM17	-1.31089	-2.66402	1.25568	0.221691	0.443088	-4.96508	0.35351	FALSE
RFTN2	1.38053	-1.75765	-2.03335	0.0535726	0.16203	-4.08248	0.790405	FALSE
DISC1	0.523912	1.17058	-1.79186	0.0861673	0.230296	-5.11953	0.637714	FALSE
MEMO1	-0.57939	-0.413353	1.28761	0.210538	0.427861	-5.38401	0.368697	FALSE
DPY30	-0.456898	2.44758	2.38457	0.0256233	0.0902949	-4.26017	1.04434	FALSE
TYW5	-0.552713	0.421007	1.46848	0.155359	0.350574	-5.37213	0.45522	FALSE
MAIP1	-0.0832402	0.683964	0.217393	0.829797	0.924847	-6.38394	0.0339299	FALSE
PQLC3	0.140657	2.32574	-0.606343	0.550156	0.753149	-6.66655	0.123119	FALSE
ARL5A	-0.32502	1.93578	0.96186	0.346007	0.584195	-6.2712	0.233442	FALSE
CLHC1	-0.81824	-2.79645	0.727595	0.474118	0.696253	-5.41874	0.157233	FALSE
CFAP36	0.442542	1.35047	-1.64547	0.113312	0.2814	-5.3395	0.550676	FALSE
NUP35	-0.0712224	0.110587	0.174544	0.862947	0.939597	-6.25103	0.0270584	FALSE
CCDC138	-0.992488	0.326835	2.38935	0.0253589	0.0895733	-3.86269	1.04782	FALSE
C2orf48	1.76125	-3.54821	-1.78705	0.0869617	0.231835	-4.24796	0.634821	FALSE
FBXO41	-0.526734	-0.960461	0.8038	0.429646	0.660813	-5.96947	0.179921	FALSE
WDCP	0.890845	0.711812	-1.17593	0.251748	0.480721	-5.62409	0.318107	FALSE
SMC6	0.471282	2.63468	-2.14055	0.0430089	0.136586	-4.76254	0.864593	FALSE
H3F3A	0.475474	6.40709	-3.05374	0.0055823	0.0254578	-3.34352	1.59418	FALSE
COQ8A	-0.0461142	5.03252	0.14911	0.882832	0.949807	-7.26678	0.0223647	FALSE
SLC16A14	-1.74875	-1.0949	2.30422	0.0304673	0.10356	-3.66411	0.984808	FALSE
SGCB	0.0037364	-1.30285	-0.0041813	0.996699	0.998971	-5.97028	0.00044719	FALSE
SGPP2	-4.49248	0.291483	5.77755	8.37336e-06	9.33179e-05	3.73883	4.03003	TRUE
INHBB	-0.45246	-1.32815	0.537297	0.596163	0.788008	-5.84133	0.103469	FALSE
SMARCAD1	-0.259153	1.86199	0.827921	0.416124	0.649545	-6.32725	0.187391	FALSE
HPGDS	-0.417036	-0.886973	0.873983	0.391057	0.626636	-5.7406	0.202985	FALSE
PDLIM5	-0.899525	4.60713	5.58981	1.0486e-05	0.00011453	2.96405	3.94109	TRUE
NEURL3	-1.44604	-0.835361	3.15552	0.00438193	0.0208428	-2.33445	1.68104	TRUE
RPRD2	-0.0960347	3.7049	0.428727	0.672064	0.840774	-7.00104	0.075321	FALSE
ANKRD23	0.610351	-1.08698	-0.731215	0.471946	0.694251	-5.83254	0.158483	FALSE
CTSS	0.224857	10.4314	-1.57513	0.128722	0.308373	-6.24132	0.510924	FALSE
PACRGL	1.80741	-1.41667	-2.42718	0.0233524	0.0837326	-3.39534	1.07711	FALSE
BNIPL	-0.705817	-2.8992	0.7718	0.447999	0.676111	-5.50067	0.169982	FALSE
C1QTNF7	1.37003	-1.64701	-1.91666	0.067639	0.192589	-4.34038	0.715369	FALSE
TNFAIP8L2	2.1403	4.73214	-13.7094	1.23072e-12	1.30543e-10	19.0365	9.88425	TRUE
LYSMD1	1.5228	0.383246	-5.01043	4.40018e-05	0.00039377	2.09321	3.40476	TRUE
SCNM1	0.828681	4.10936	-4.93065	5.36963e-05	0.00046618	1.39012	3.33145	TRUE
VPS72	0.175909	2.26682	-0.662295	0.514287	0.726659	-6.5757	0.138669	FALSE
ERCC3	-0.27569	3.74767	1.32342	0.19855	0.412139	-6.18799	0.384957	FALSE
RNF149	1.81366	9.68968	-7.44818	1.6507e-07	2.96763e-06	7.04749	5.52759	TRUE
IWS1	0.71655	4.9673	-4.4632	0.00017315	0.00129607	0.130846	2.88737	TRUE
BOLA3	-0.0104405	-1.96656	0.0128425	0.989863	0.996105	-5.88203	0.00169481	FALSE
CDC42EP3	-0.689811	10.6692	4.36498	0.00022152	0.00159843	-0.240271	2.79631	TRUE
S100A11	0.310526	9.18396	-2.28231	0.0319265	0.107688	-5.01136	0.967834	FALSE
DHX57	-0.730176	0.594653	1.35494	0.188442	0.398031	-5.45776	0.400083	FALSE
ARHGAP25	1.07702	10.1074	-6.16959	2.56969e-06	3.3145e-05	4.23555	4.47958	TRUE
S100A9	0.639203	12.0793	-4.19906	0.00033574	0.00229497	-0.65395	2.63922	TRUE
S100A12	-0.338947	6.96495	2.80291	0.010034	0.0418633	-3.90704	1.37817	FALSE
TGFA	2.14104	1.5396	-6.7632	6.32712e-07	9.64417e-06	6.11704	5.01574	TRUE
CCNYL1	-0.307338	1.12504	0.862517	0.397203	0.632718	-6.29342	0.198789	FALSE
FZD5	2.74548	0.921307	-6.86191	5.03255e-07	7.90609e-06	6.36551	5.10204	TRUE
DCAF16	-0.201812	1.74864	0.785432	0.440123	0.669303	-6.42362	0.174377	FALSE
C1orf189	0.643457	-2.04335	-0.890608	0.382253	0.618743	-5.42101	0.20849	FALSE
GNPDA2	0.0190708	0.726555	-0.0472353	0.962729	0.984264	-6.41856	0.00688834	FALSE
PAQR3	0.596821	2.30766	-2.1395	0.0431025	0.136835	-4.70409	0.863803	FALSE
NIPAL1	5.53268	-3.32453	-3.68768	0.00123187	0.0070697	-0.904045	2.1506	TRUE
ANTXR2	1.26665	9.06936	-5.30281	2.27299e-05	0.00022095	2.05945	3.6557	TRUE
HELQ	-0.493876	4.14619	2.87573	0.00847727	0.0364663	-3.558	1.43811	FALSE
MRPS18C	-0.0579985	1.05403	0.19148	0.84981	0.932856	-6.4725	0.0301856	FALSE
CGGBP1	0.428355	6.05913	-3.36682	0.00263375	0.0135112	-2.60398	1.86931	FALSE
ABRAXAS1	-0.322515	0.183104	0.672348	0.507982	0.722051	-6.04694	0.141432	FALSE
GPR155	1.84671	3.29083	-7.15279	2.58201e-07	4.36762e-06	6.8097	5.35975	TRUE
PMVK	0.256777	1.84804	-0.990664	0.332038	0.570111	-6.19213	0.244041	FALSE
PBXIP1	0.0546779	7.10625	-0.414754	0.68212	0.847721	-7.33672	0.071747	FALSE
PYGO2	-0.310728	3.52229	1.30045	0.206176	0.422282	-6.19795	0.374397	FALSE
HIPK1	-0.664438	5.04581	3.98027	0.00058015	0.00367908	-1.06781	2.43426	TRUE
DCST2	-1.08397	-2.27996	1.24752	0.224613	0.446452	-5.11454	0.350225	FALSE
DCST1	-0.851755	-2.19046	1.1957	0.243853	0.47099	-5.30404	0.326989	FALSE
YY1AP1	-0.717689	6.00165	5.67343	8.54398e-06	9.49846e-05	3.07243	4.02235	TRUE
KBTBD8	0.323263	2.62236	-0.991832	0.33148	0.569511	-6.35394	0.244498	FALSE
EOGT	-0.339712	1.02361	0.921407	0.366291	0.602752	-6.0556	0.219861	FALSE
NAXE	-0.0766705	2.44702	0.287166	0.776526	0.899661	-6.81299	0.0459212	FALSE
POGLUT1	-0.453062	2.27245	1.4862	0.150647	0.343205	-5.6977	0.464447	FALSE
SLC22A15	0.147221	3.55557	-0.587951	0.562227	0.763065	-6.9108	0.117438	FALSE
ATP1A1	-0.531667	6.38742	3.39347	0.00246857	0.0127763	-2.54437	1.8936	TRUE
SLC15A2	2.95024	-0.367831	-4.03451	0.0005067	0.00327369	-0.066182	2.48496	TRUE
EIF4E3	0.96712	4.18243	-5.19233	2.79799e-05	0.00026499	1.99295	3.57678	TRUE
PROK2	0.390463	9.60598	-1.26798	0.218954	0.439565	-6.65099	0.356977	FALSE
LRRC58	-0.281715	2.20666	0.975957	0.339121	0.577652	-6.35466	0.238333	FALSE
FSTL1	1.02702	-3.39812	-0.721676	0.477682	0.699323	-5.40267	0.155322	FALSE
TMEM183A	0.182018	1.46819	-0.73294	0.470913	0.693467	-6.36176	0.158974	FALSE
TMEM169	-0.26153	-2.48209	0.193976	0.847878	0.932309	-5.60203	0.0304401	FALSE
IGFBP7	0.250615	1.33858	-0.763895	0.452604	0.67983	-6.31397	0.167599	FALSE
TRIM46	1.83514	-3.52806	-1.68152	0.106033	0.267974	-4.38431	0.571907	FALSE
KRTCAP2	0.0963429	-0.470598	-0.177378	0.860746	0.938503	-6.15729	0.0275642	FALSE
CXCR1	1.91918	9.1509	-12.2419	1.26012e-11	8.88193e-10	16.6507	9.05149	TRUE
ARPC2	0.160245	9.27472	-1.62276	0.118109	0.289682	-6.15917	0.538079	FALSE
TSACC	1.91715	-2.73719	-2.01518	0.0555769	0.166583	-3.93999	0.778369	FALSE
CCT3	0.221052	4.80537	-1.41304	0.170879	0.373717	-6.2584	0.427457	FALSE
TMEM79	0.284949	1.85748	-0.940079	0.356832	0.593641	-6.31849	0.226476	FALSE
SSR2	-0.660137	6.63549	5.17985	2.8861e-05	0.00027233	1.84621	3.56491	TRUE
RNF25	-1.33402	3.19523	4.98722	4.66241e-05	0.00041273	1.70071	3.38434	TRUE
STK36	-1.66345	2.08173	3.86082	0.00079231	0.00480498	-0.909336	2.31831	TRUE
CCDC141	0.563589	-1.83919	-0.675587	0.50596	0.720483	-5.63891	0.142376	FALSE
EOMES	0.155263	2.66551	-0.463458	0.647341	0.824994	-6.68182	0.083549	FALSE
CWC22	-0.223941	5.35425	1.59376	0.124482	0.300811	-6.09855	0.521706	FALSE
AZI2	0.863325	4.02586	-4.23748	0.00030494	0.00210758	-0.304916	2.67622	TRUE
TGFBR2	0.427751	6.83402	-1.51526	0.14443	0.333249	-6.27274	0.477232	FALSE
ANKZF1	-0.466303	4.51094	1.72521	0.0977453	0.252586	-5.75511	0.597591	FALSE
HDAC11	-0.592517	-1.65495	0.626562	0.537044	0.743656	-5.71141	0.128628	FALSE
TRAT1	-0.137945	-0.913787	0.219695	0.828024	0.924422	-6.0711	0.0341298	FALSE
FBLN2	-0.509	0.591026	1.19087	0.24571	0.473157	-5.71654	0.324995	FALSE
GLB1L	-1.72542	1.05416	3.74811	0.00103321	0.00606276	-0.878576	2.21733	TRUE
STT3B	-0.413651	5.54843	2.82319	0.00957516	0.0402939	-3.81903	1.39476	FALSE
CHCHD4	-0.20126	0.387219	0.490396	0.628445	0.812394	-6.23575	0.0902333	FALSE
NFASC	0.0395221	-1.76767	-0.035328	0.972119	0.988991	-5.79309	0.00480772	FALSE
FCRL1	-0.0746003	2.60642	0.266884	0.791909	0.907354	-6.85232	0.0422231	FALSE
SGO2	0.19381	-0.346548	-0.328941	0.745142	0.8833	-6.1446	0.0538919	FALSE
SERPINI1	0.880555	-1.16386	-1.15176	0.261114	0.492151	-5.34767	0.307901	FALSE
CLASP2	-0.227801	3.72039	1.11104	0.277899	0.511909	-6.50849	0.290807	FALSE
SUCLG1	-0.219788	3.17353	1.12112	0.273673	0.507096	-6.36226	0.29491	FALSE
NUAK2	0.360632	5.80264	-1.52436	0.140892	0.327097	-6.19195	0.485324	FALSE
SPTA1	5.80397	-3.24944	-4.61822	0.00011737	0.00092182	1.00237	3.03535	TRUE
PRKCI	-0.493955	1.19739	1.5791	0.12781	0.306798	-5.39502	0.513147	FALSE
MNDA	1.06916	9.66456	-7.3148	1.78894e-07	3.19387e-06	6.93558	5.49568	TRUE
PYHIN1	-0.0607499	3.15829	0.301056	0.766045	0.894414	-6.8428	0.0484616	FALSE
IFI16	2.29128	9.09111	-14.0057	7.87834e-13	9.40809e-11	19.4463	10.0265	TRUE
AIM2	3.55402	4.24337	-10.6129	2.69186e-10	1.19262e-08	13.7228	7.9235	TRUE
EFHB	-1.95326	-3.55209	2.34894	0.0276768	0.095993	-3.43678	1.01776	FALSE
EIF5A2	-0.0789065	1.78708	0.242773	0.810308	0.915472	-6.70672	0.0383548	FALSE
RPL22L1	0.505754	0.15077	-1.19668	0.243478	0.470819	-5.61082	0.327146	FALSE
PPM1L	0.560619	1.5593	-1.65987	0.110357	0.276152	-5.3197	0.558851	FALSE
ICA1L	-0.255698	-2.21758	0.239538	0.812785	0.916771	-5.81928	0.0377393	FALSE
CTLA4	-0.911247	-3.0607	0.978863	0.337713	0.576289	-5.2376	0.23936	FALSE
ICOS	-0.477746	-1.77752	0.52882	0.601937	0.792678	-5.67345	0.100903	FALSE
RYBP	-1.03028	5.41411	4.18659	0.00034639	0.00235527	-0.555474	2.62796	TRUE
PPP4R2	-0.843333	6.56454	6.08108	3.17798e-06	3.99898e-05	4.0528	4.39805	TRUE
CD200R1	0.0653863	0.355479	-0.148183	0.883474	0.949807	-6.3718	0.0223647	FALSE
GTPBP8	0.27354	1.12213	-0.735253	0.46953	0.692278	-6.21331	0.159719	FALSE
NEPRO	-0.518947	3.42983	2.68915	0.0130189	0.0518801	-3.82014	1.285	FALSE
SPICE1	0.080069	0.700501	-0.196743	0.845736	0.931772	-6.36528	0.0306902	FALSE
CCDC191	-0.0245782	-0.133269	0.0403661	0.968146	0.986752	-6.19225	0.00579217	FALSE
WDFY3	0.793015	4.78894	-6.07908	3.19329e-06	4.01543e-05	4.09912	4.39627	TRUE
COX18	-0.359159	0.00467154	0.724499	0.47598	0.697737	-6.10091	0.156308	FALSE
PTPN13	-0.47443	-3.77195	0.405212	0.689022	0.851583	-5.49539	0.069773	FALSE
C4orf36	1.31266	-3.60677	-1.33199	0.19576	0.408559	-4.85083	0.388745	FALSE
THOC7	0.554088	2.11702	-2.15974	0.0413291	0.132441	-4.66462	0.877977	FALSE
ATXN7	3.02479	4.32917	-9.4326	3.62984e-09	1.09089e-07	11.0878	6.96222	TRUE
PSMD6	0.800622	5.27208	-5.44904	1.48238e-05	0.00015345	2.5626	3.81405	TRUE
PRICKLE2	1.80108	-3.9248	-1.71981	0.0987399	0.254536	-4.34238	0.594251	FALSE
PPM1K	0.202093	3.18846	-0.894334	0.380298	0.616741	-6.53979	0.209897	FALSE
GMPS	0.145944	2.45137	-0.510208	0.61471	0.803047	-6.71392	0.0952592	FALSE
TIPARP	0.160307	4.68842	-0.97585	0.339173	0.577686	-6.7985	0.238308	FALSE
CCNL1	1.00389	9.1342	-6.91624	4.43918e-07	7.109e-06	6.01537	5.14819	TRUE
PTX3	-1.80141	2.28003	5.32125	2.03255e-05	0.0002005	2.59431	3.69789	TRUE
SLMAP	0.294144	4.3945	-1.4774	0.152972	0.346618	-6.18633	0.460148	FALSE
RPL9	-0.0090387	-0.0157277	0.0215609	0.982982	0.993906	-6.29992	0.00265482	FALSE
SMIM14	-0.0670255	3.81331	0.396486	0.695359	0.856301	-7.07515	0.0673734	FALSE
RPP14	-0.184503	1.72706	0.811711	0.425182	0.656921	-6.42766	0.182487	FALSE
ABHD6	-1.74651	1.78528	5.32477	2.01495e-05	0.00019909	2.74353	3.70095	TRUE
DNASE1L3	-1.80162	-0.353631	3.1521	0.00441782	0.0209858	-2.12464	1.67807	TRUE
RBM47	1.17615	9.59657	-6.07559	3.22021e-06	4.04647e-05	4.00673	4.39292	TRUE
APBB2	0.964924	0.338597	-1.84137	0.0783485	0.214708	-4.80533	0.668152	FALSE
IL17RC	-0.227793	-1.21	0.282791	0.779837	0.901152	-5.94081	0.0452019	FALSE
CRELD1	-0.153637	1.95495	0.496962	0.623878	0.809368	-6.56693	0.091854	FALSE
PRRT3	-0.0001523	-0.335839	0.00032124	0.999746	0.999807	-6.29591	8.3957e-05	FALSE
PCOLCE2	0.456949	-2.263	-0.596379	0.556679	0.757988	-5.73987	0.120338	FALSE
U2SURP	-0.218233	4.74258	1.48522	0.150904	0.343531	-6.175	0.464035	FALSE
MTMR14	-0.943592	7.36059	7.22791	2.17708e-07	3.76026e-06	6.75834	5.42478	TRUE
TTC14	1.07863	3.24101	-4.06446	0.00047017	0.00306622	-0.614148	2.5134	TRUE
CXCL3	-4.17926	3.4142	12.5825	7.21117e-12	5.53327e-10	17.1659	9.25702	TRUE
CXCL5	-5.72636	-1.85973	6.99665	3.68937e-07	6.02053e-06	5.81994	5.22037	TRUE
PPBP	0.311375	-1.20916	-0.554667	0.584414	0.779911	-5.86586	0.107955	FALSE
MTHFD2L	0.816012	-1.61888	-1.25659	0.221366	0.442859	-5.19141	0.353735	FALSE
CXCL1	-1.91303	7.5904	8.02641	4.20744e-08	9.16286e-07	8.43999	6.03797	TRUE
RCHY1	-0.436672	4.01951	3.25742	0.00343147	0.0169757	-2.71176	1.77017	FALSE
CPA3	-0.789868	-1.06018	1.66175	0.109974	0.275271	-4.86783	0.56024	FALSE
GYG1	1.52463	4.06479	-6.93289	4.27203e-07	6.86571e-06	6.25007	5.16331	TRUE
HPS3	1.04656	4.23065	-6.06149	3.3313e-06	4.17018e-05	4.19691	4.37984	TRUE
TOPBP1	-0.423558	3.95226	1.74716	0.093794	0.245328	-5.62356	0.610252	FALSE
RYK	-0.195728	-0.0444072	0.483532	0.633236	0.815841	-6.16599	0.0883946	FALSE
SNRK	-0.110779	6.84974	0.805365	0.42876	0.659789	-7.07642	0.180595	FALSE
UCN	0.180149	-1.8294	-0.283676	0.779167	0.901127	-5.9757	0.045214	FALSE
ZNF513	1.34079	3.13453	-5.7615	6.8907e-06	7.85346e-05	3.52953	4.10494	TRUE
SLC4A1AP	0.658527	3.80637	-3.4083	0.00238111	0.0123985	-2.29715	1.90663	TRUE
PLB1	0.0684797	3.84613	-0.339035	0.737623	0.878522	-7.12888	0.0562475	FALSE
SPDYA	-1.14467	-1.84203	1.63586	0.115322	0.284782	-4.65343	0.545487	FALSE
KIAA1143	0.246735	2.178	-1.0443	0.307074	0.543338	-6.31409	0.26493	FALSE
KIF15	1.01536	-0.872	-1.35907	0.18715	0.396429	-5.13652	0.401834	FALSE
WDR43	-0.121177	2.46628	0.480334	0.635474	0.817045	-6.71329	0.0877542	FALSE
ZDHHC3	0.538567	5.11001	-3.80971	0.00088688	0.00530599	-1.49911	2.27523	TRUE
CDCP1	4.24498	2.46685	-9.8509	8.99395e-10	3.27634e-08	12.5066	7.48461	TRUE
LZTFL1	0.059394	1.85101	-0.213631	0.832695	0.925765	-6.70564	0.0334993	FALSE
FYCO1	0.792735	3.49321	-3.4464	0.00216995	0.0114747	-2.13002	1.94026	TRUE
CCR1	1.14122	9.54549	-5.79011	6.42672e-06	7.41911e-05	3.31016	4.12965	TRUE
ELP6	-0.170074	1.13533	0.518766	0.608822	0.798046	-6.38321	0.097972	FALSE
FBXO40	0.77779	-0.234082	-1.22611	0.232419	0.456604	-5.45042	0.34046	FALSE
DTX3L	3.33509	7.72204	-12.533	1.84659e-11	1.2287e-09	16.3338	8.91055	TRUE
ZNF148	0.203621	6.09334	-1.54599	0.135597	0.31916	-6.19913	0.495992	FALSE
NMNAT3	0.139706	-2.26754	-0.179596	0.859024	0.937647	-5.83701	0.0279607	FALSE
SMIM12	0.202581	4.61445	-1.29737	0.207218	0.423657	-6.41683	0.372986	FALSE
ZMYM6	-0.255673	1.74117	0.942755	0.35549	0.592991	-6.21621	0.226952	FALSE
TPRA1	-3.45653	6.04619	13.4433	2.8251e-12	2.53444e-10	18.2085	9.59612	TRUE
YEATS2	1.01889	2.69534	-4.30725	0.00025602	0.00181328	0.0700864	2.74153	TRUE
ZC3H12A	-2.05665	9.04633	12.8566	4.64028e-12	3.80334e-10	17.6571	9.41984	TRUE
MEAF6	-0.311539	3.43149	1.70991	0.100584	0.257763	-5.62087	0.58878	FALSE
SNIP1	-0.636372	3.75037	3.53561	0.00174451	0.00950361	-1.9936	2.02211	TRUE
POLR2H	-0.0251746	1.24951	0.0817258	0.935563	0.973315	-6.58777	0.0117466	FALSE
TMEM41A	0.127003	1.09286	-0.313242	0.756887	0.889521	-6.46201	0.0508438	FALSE
RPN1	-0.112906	7.82831	0.820759	0.420111	0.653058	-7.08907	0.185048	FALSE
SENP2	0.0257654	4.42889	-0.170499	0.866091	0.941136	-7.23501	0.0263476	FALSE
IFT122	0.398822	1.57496	-1.14637	0.263293	0.494758	-6.00916	0.305607	FALSE
RFC4	-0.148743	0.577196	0.387438	0.701953	0.860126	-6.3408	0.0654381	FALSE
RPL39L	0.412301	-1.42214	-0.833472	0.413051	0.647101	-5.64564	0.189028	FALSE
BAP1	0.0348211	5.38374	-0.289038	0.775111	0.899528	-7.31804	0.0459854	FALSE
TKT	-0.288315	7.40153	2.14121	0.0429504	0.136448	-5.24854	0.865031	FALSE
PRKCD	-1.55716	7.51118	7.61878	9.07013e-08	1.77005e-06	7.6404	5.75201	TRUE
RFT1	-1.86045	4.8605	5.35858	2.72031e-05	0.00025913	2.09198	3.58649	TRUE
SFMBT1	0.129945	1.9145	-0.409216	0.686123	0.84997	-6.59917	0.0705963	FALSE
GNL3	0.23341	3.83602	-1.18548	0.24779	0.476094	-6.39932	0.322307	FALSE
PBRM1	-0.154301	4.28432	0.816797	0.422327	0.654862	-6.89948	0.18385	FALSE
UVSSA	0.0383545	4.18304	-0.219638	0.828068	0.924422	-7.24442	0.0341298	FALSE
FAM208A	-0.148751	3.289	0.774146	0.446638	0.675135	-6.70695	0.170609	FALSE
ARHGEF3	0.837066	4.86211	-3.40761	0.00238509	0.0124121	-2.38711	1.90615	TRUE
SLBP	1.68921	4.22936	-4.78766	0.00010111	0.00081319	0.819397	3.08981	TRUE
LRPAP1	1.52729	6.47783	-8.5521	1.21706e-08	3.12177e-07	9.70427	6.5056	TRUE
ZDHHC19	1.15019	0.0958124	-2.857	0.00885418	0.0378069	-2.81568	1.42243	TRUE
SLC51A	2.42317	-0.847816	-5.13083	3.2601e-05	0.00030443	2.43939	3.51651	TRUE
UBXN7	-0.261735	5.12788	1.95254	0.0630033	0.182561	-5.50338	0.738593	FALSE
RNF168	-0.81029	5.03137	3.98836	0.00056856	0.00361632	-0.991016	2.44173	TRUE
PIGX	0.0378859	2.72368	-0.166119	0.869498	0.9423	-7.04957	0.0258108	FALSE
MELTF	-2.41769	3.75937	9.43782	2.01198e-09	6.52518e-08	11.7054	7.18541	TRUE
S100P	-1.02942	7.45708	5.5603	1.12739e-05	0.00012202	2.77185	3.91356	TRUE
ABLIM2	-0.581408	-1.85792	0.735648	0.469294	0.692043	-5.63696	0.159867	FALSE
EXO5	-0.422014	0.744652	0.613042	0.545853	0.749888	-6.17292	0.125004	FALSE
C1orf50	1.03483	-1.76519	-1.48495	0.150975	0.343563	-4.87736	0.463994	FALSE
ERMAP	0.316252	1.15769	-0.795525	0.434347	0.664485	-6.18288	0.177515	FALSE
ZNF691	-0.156223	0.587851	0.388318	0.70131	0.859688	-6.31244	0.0656589	FALSE
AIMP1	0.126428	2.39195	-0.471272	0.641834	0.821985	-6.76753	0.0851359	FALSE
SGMS2	-0.349466	2.70659	0.847501	0.405434	0.641128	-6.49247	0.193055	FALSE
METAP1	-0.420714	2.25806	1.36698	0.184689	0.393481	-5.83051	0.405077	FALSE
DNAJB14	0.267468	3.99561	-1.35604	0.188096	0.39758	-6.21095	0.400575	FALSE
H2AFZ	1.26041	6.47272	-8.59858	1.10454e-08	2.88653e-07	9.80766	6.53962	TRUE
SLC9B1	1.48914	-2.97205	-1.43224	0.165369	0.365522	-4.78919	0.437087	FALSE
SLC9B2	0.256432	1.84519	-0.679072	0.50379	0.718697	-6.45016	0.143454	FALSE
BDH2	0.602653	-1.56969	-0.872149	0.392035	0.627653	-5.66893	0.202281	FALSE
PGRMC2	-0.0923252	2.31419	0.393098	0.697825	0.857709	-6.737	0.0666601	FALSE
CDC25A	-1.04416	-2.1729	1.07031	0.295455	0.530378	-5.29593	0.275414	FALSE
CAMP	0.305443	5.18384	-2.02325	0.0546788	0.164383	-5.37964	0.784144	FALSE
ZNF589	-0.141863	1.7246	0.520285	0.607779	0.797343	-6.52712	0.0983549	FALSE
PLXNB1	-0.511906	-0.78382	0.711067	0.484108	0.704605	-5.87743	0.152054	FALSE
CCDC51	-0.378696	0.622083	1.04219	0.308028	0.54452	-5.88389	0.263986	FALSE
ATRIP	-0.489199	-1.74804	0.760419	0.454639	0.681297	-5.72475	0.166664	FALSE
SHISA5	2.43741	8.32555	-17.8075	4.67123e-15	2.05443e-12	24.5748	11.6873	TRUE
SPRY1	-0.575581	0.428636	1.73454	0.0960495	0.249671	-4.90435	0.602633	FALSE
APEH	0.158719	3.76095	-0.774585	0.446383	0.67487	-6.79645	0.17078	FALSE
RNF123	-0.0533012	3.36737	0.223245	0.825292	0.922951	-7.02625	0.0348211	FALSE
HSPA4L	0.0635454	-1.88294	-0.0763255	0.939812	0.974581	-5.95208	0.0111819	FALSE
MFSD8	0.441041	2.26161	-1.46231	0.157029	0.353105	-5.73495	0.452096	FALSE
ABHD18	1.92332	2.12307	-6.04273	3.48529e-06	4.33426e-05	4.41101	4.36308	TRUE
MON1A	-0.0413713	0.605923	0.0632965	0.950071	0.978146	-6.31098	0.00959611	FALSE
MST1R	1.3948	-4.43092	-1.53282	0.138801	0.323575	-4.5697	0.490025	FALSE
RAD54L2	-0.203675	2.52471	0.666318	0.511759	0.72493	-6.67559	0.139704	FALSE
TEX264	0.0543706	2.45982	-0.204337	0.839867	0.928507	-6.82833	0.032215	FALSE
DUSP7	0.1956	-0.450865	-0.248176	0.806175	0.913584	-6.12399	0.0392516	FALSE
POC1A	0.263416	-0.62908	-0.459411	0.650201	0.827062	-6.14605	0.0824622	FALSE
PPM1M	0.582497	3.86516	-2.02576	0.0544023	0.163825	-5.19982	0.785621	FALSE
WDR82	0.714612	4.88168	-3.02607	0.00595974	0.0269744	-3.29004	1.56905	TRUE
C4orf3	1.0596	6.48165	-5.74758	7.12862e-06	8.09717e-05	3.2454	4.09167	TRUE
NDST3	-0.441606	-3.4063	0.641149	0.527689	0.736763	-5.75147	0.132672	FALSE
HMGB2	-0.883706	5.96889	4.26601	0.0002839	0.00198425	-0.399217	2.7024	TRUE
SAP30	-0.763646	-3.31465	0.503376	0.619478	0.80614	-5.4996	0.0935894	FALSE
SCRG1	1.48807	-3.52777	-1.29413	0.208316	0.425216	-4.86497	0.37139	FALSE
MAD2L1	-0.0825489	-1.28409	0.114977	0.90945	0.962039	-6.01914	0.0168075	FALSE
ANXA5	-2.32295	7.37223	15.5044	9.21552e-14	1.93859e-11	21.6069	10.7125	TRUE
MAP9	-0.0841672	-1.15227	0.116623	0.908159	0.961268	-5.91033	0.0171553	FALSE
FBXO8	0.253871	2.27508	-0.969022	0.342497	0.580947	-6.33955	0.235864	FALSE
CEP44	-0.192803	1.04975	0.50452	0.618639	0.805611	-6.36918	0.0938746	FALSE
HPGD	-0.218475	0.697005	0.518031	0.609326	0.798501	-6.2978	0.0977245	FALSE
TMEM144	-0.182339	-1.22446	0.233224	0.817627	0.919114	-5.95237	0.0366308	FALSE
FAM198B	-0.675561	-1.14938	1.036	0.310848	0.547117	-5.48665	0.26192	FALSE
NAA15	1.31736	3.36727	-4.08039	0.00046028	0.00301134	-0.634501	2.52124	TRUE
IL15	1.30887	0.852797	-3.25526	0.00344938	0.0170456	-2.04914	1.76839	TRUE
FAM160A1	-3.67762	-0.11023	5.7706	6.73951e-06	7.70132e-05	3.92137	4.11343	TRUE
ARFIP1	0.173149	6.46717	-1.05912	0.300415	0.536209	-6.84795	0.270666	FALSE
ICE1	2.70946	3.61491	-6.83805	9.77831e-07	1.4254e-05	5.56016	4.84606	TRUE
ANAPC10	-0.651414	-0.881048	1.20178	0.241534	0.468467	-5.38056	0.329321	FALSE
ABCE1	-0.266701	2.62919	1.03719	0.310304	0.546581	-6.37385	0.262345	FALSE
OTUD4	0.418507	0.65135	-1.0595	0.300246	0.536059	-5.91069	0.270787	FALSE
LSM6	-0.501915	1.49124	1.63506	0.115491	0.284967	-5.34656	0.545206	FALSE
TMEM184C	-0.395068	4.02784	1.92965	0.0659279	0.189	-5.38227	0.723537	FALSE
PRMT9	-0.341192	1.94905	1.2387	0.227804	0.450569	-5.90268	0.346239	FALSE
MOCS2	-0.986379	1.15072	2.82982	0.0094294	0.0398068	-3.02652	1.40004	TRUE
TMEM161B	-0.38085	0.397706	0.800348	0.431603	0.662185	-5.9648	0.17902	FALSE
ELOVL7	-3.33378	-0.0509794	6.54288	1.05923e-06	1.528e-05	5.66345	4.81588	TRUE
NDUFAF2	-0.396375	-1.04459	0.470565	0.642331	0.822076	-5.80469	0.0850881	FALSE
LMBRD2	-0.303112	2.08904	1.301	0.205991	0.422143	-5.9354	0.374541	FALSE
RANBP3L	0.0770894	-5.26262	-0.092326	0.927229	0.969862	-5.47522	0.0132899	FALSE
NIPBL	-0.208702	6.11899	1.59907	0.123294	0.298903	-6.13117	0.52447	FALSE
ADGRV1	-2.605	-3.33397	2.59564	0.0160796	0.0614946	-2.98912	1.21116	FALSE
SLC25A46	0.114602	3.30451	-0.513325	0.612562	0.801053	-6.94078	0.0963387	FALSE
STARD4	-0.699801	2.94752	2.74776	0.0113895	0.0464543	-3.5787	1.33297	TRUE
PGGT1B	-0.0860913	2.8175	0.41516	0.681827	0.847574	-6.86587	0.0718226	FALSE
F2RL2	1.28009	-2.32744	-1.60577	0.121808	0.296296	-4.71541	0.528274	FALSE
CCDC112	-0.259483	0.331782	0.554584	0.58447	0.779914	-6.23107	0.107953	FALSE
ANKRD33B	-2.79489	4.16293	9.22225	5.40391e-09	1.54672e-07	10.6563	6.81059	TRUE
C5orf63	0.0503497	-1.83491	-0.0518326	0.959104	0.982367	-5.96804	0.00772626	FALSE
PRRC1	-0.3391	2.87172	1.75859	0.0917902	0.241233	-5.4177	0.617563	FALSE
F2RL1	5.46102	3.80121	-13.9841	8.1372e-13	9.64521e-11	19.2693	10.0157	TRUE
AGGF1	0.183466	2.4385	-0.574189	0.571348	0.770169	-6.7224	0.113414	FALSE
WDR41	-0.0116639	2.75887	0.0530365	0.958155	0.982064	-6.97028	0.00786005	FALSE
NDUFS4	0.405047	0.60664	-1.31135	0.202531	0.417614	-5.5887	0.379225	FALSE
SPINK1	-0.500376	0.735541	1.31289	0.20202	0.417038	-5.67037	0.379825	FALSE
GRPEL2	-0.3101	1.23283	0.736933	0.468527	0.691648	-6.29955	0.160115	FALSE
ARSK	-0.0083927	-0.401378	0.0130067	0.989733	0.996105	-6.11426	0.00169481	FALSE
RHOBTB3	0.882703	0.536122	-1.90879	0.068695	0.194949	-4.70684	0.710078	FALSE
TIGD6	0.158501	-0.640009	-0.286539	0.777001	0.900037	-6.16011	0.0457395	FALSE
SERINC5	0.211585	3.50842	-1.27996	0.213172	0.431319	-6.30912	0.365202	FALSE
CASP3	0.591671	5.20831	-3.19142	0.00402115	0.0193617	-2.9484	1.71306	TRUE
PRIMPOL	-0.379486	0.107169	0.946955	0.35339	0.591126	-5.81694	0.22832	FALSE
ERAP1	0.380736	4.69179	-2.47447	0.0210509	0.0768182	-4.42127	1.11454	FALSE
ERAP2	1.84891	3.05537	-4.98973	4.63336e-05	0.00041087	1.79087	3.38629	TRUE
CMYA5	0.93867	-2.99463	-0.68506	0.500072	0.7164	-5.38396	0.144844	FALSE
CFAP97	-0.223315	2.28181	0.939841	0.356951	0.593641	-6.35387	0.226476	FALSE
RICTOR	1.35237	6.83458	-9.36164	2.33955e-09	7.47991e-08	11.3719	7.1261	TRUE
EBF1	0.0349782	2.72948	-0.126075	0.900755	0.958142	-6.86783	0.0185703	FALSE
ANKRA2	-0.60817	2.75221	2.34158	0.0281188	0.0972829	-4.38049	1.01196	FALSE
UBLCP1	-0.570966	4.87294	4.14188	0.00038742	0.00259218	-0.628057	2.58633	TRUE
UTP15	0.305693	1.75363	-0.855113	0.401206	0.637452	-6.33409	0.195553	FALSE
TLR3	-1.2519	-0.667819	1.64312	0.113801	0.282149	-4.75969	0.549522	FALSE
NSA2	0.106864	-0.521175	-0.229108	0.820786	0.920141	-6.14252	0.0361457	FALSE
GFM2	-0.73419	2.5814	2.72599	0.0119708	0.0483333	-3.55128	1.31575	TRUE
CCDC127	-0.0871927	1.26976	0.267514	0.791429	0.907193	-6.5142	0.0423003	FALSE
CSF2	-3.00709	-3.18393	3.17526	0.00417984	0.0200188	-1.89394	1.69856	TRUE
SEPT8	0.608957	-2.24363	-0.720919	0.478139	0.699765	-5.6345	0.155048	FALSE
SHROOM1	0.407795	-4.69095	-0.420952	0.677652	0.844466	-5.46316	0.0734178	FALSE
UQCRQ	0.198749	3.76163	-1.07418	0.293752	0.529119	-6.57278	0.276446	FALSE
LEAP2	0.416406	0.0149374	-0.829026	0.415511	0.649319	-6.0096	0.187542	FALSE
GJB7	-0.536593	-2.2486	0.664586	0.512847	0.725814	-5.65968	0.139175	FALSE
SLC35A1	0.00031016	2.82187	-0.0015559	0.998772	0.999492	-6.96392	0.0002205	FALSE
TXLNB	-1.71725	-0.166792	2.83305	0.00935926	0.039533	-2.76367	1.40304	TRUE
CITED2	-0.309385	1.61359	0.929811	0.362013	0.597909	-6.34763	0.223365	FALSE
CREBRF	0.270754	9.24343	-1.69547	0.103325	0.262934	-6.04936	0.580154	FALSE
DCBLD1	0.793008	-0.96885	-1.05425	0.30259	0.538576	-5.5655	0.268753	FALSE
SFXN1	-0.254037	1.54903	0.772617	0.447524	0.675746	-6.30633	0.170217	FALSE
SAMD3	-0.136088	2.53546	0.449457	0.657259	0.831135	-6.63603	0.0803284	FALSE
TMEM200A	0.0206953	-1.98389	-0.0233676	0.981556	0.993234	-5.89506	0.00294861	FALSE
IL22RA2	-1.53846	-3.01042	1.65882	0.11057	0.27657	-4.59171	0.558195	FALSE
PDSS2	-0.227062	0.245126	0.487806	0.630251	0.813623	-6.15421	0.0895769	FALSE
STXBP5	0.0116591	3.78528	-0.0600756	0.952608	0.979273	-7.13921	0.0090961	FALSE
IL31RA	3.66443	-4.97227	-4.35577	0.0002267	0.00163185	0.348486	2.78732	TRUE
ANKRD55	-1.07693	-0.816278	2.03006	0.0539306	0.162703	-4.28798	0.788604	FALSE
DAGLB	-1.93088	3.84102	7.59274	9.60898e-08	1.86512e-06	7.83819	5.72929	TRUE
KIAA0895	-0.433022	-2.36738	0.524562	0.604848	0.795176	-5.66028	0.099537	FALSE
STK17A	0.074123	5.84794	-0.35586	0.72515	0.872309	-7.29953	0.0593297	FALSE
TRA2A	0.348116	4.77513	-2.11688	0.0451655	0.141812	-5.20552	0.848289	FALSE
GALNT10	0.273116	2.88461	-1.2138	0.236998	0.462306	-6.2716	0.33507	FALSE
SAP30L	0.604059	1.88832	-1.97444	0.0603131	0.176898	-4.94736	0.752278	FALSE
RPS14	-0.0272534	4.86854	0.176014	0.861805	0.93892	-7.26018	0.0273712	FALSE
MYOZ3	-1.8607	-3.83765	1.57972	0.127666	0.306534	-4.54519	0.513521	FALSE
COG5	-0.565523	4.16378	3.8303	0.0008427	0.00506012	-1.34532	2.29584	TRUE
BMT2	-0.954109	4.43999	5.27534	2.2773e-05	0.00022113	2.14335	3.65535	TRUE
SLU7	-0.470104	6.95847	3.7834	0.0009467	0.00562651	-1.63073	2.24976	FALSE
RP9	0.469071	-0.151086	-0.969219	0.342401	0.580947	-5.77869	0.235864	FALSE
PTTG1	0.809354	0.209757	-2.00532	0.0566914	0.168903	-4.47887	0.772362	FALSE
CAMLG	0.329635	3.48158	-1.74057	0.094965	0.247569	-5.61602	0.606303	FALSE
RELL2	-0.219207	2.31719	0.892163	0.381437	0.617835	-6.41845	0.209127	FALSE
KCNK5	-2.89475	3.05985	9.21268	3.14882e-09	9.67282e-08	11.2681	7.01445	TRUE
ZNF12	-0.347643	4.14946	1.72483	0.0978148	0.252729	-5.84824	0.597345	FALSE
CDCA7L	0.570247	3.23199	-2.24432	0.034608	0.115032	-4.65725	0.93918	FALSE
MIOS	-0.12556	3.21883	0.654576	0.519157	0.729994	-6.81351	0.136681	FALSE
KIAA1324L	0.235479	-1.50071	-0.268208	0.790902	0.90708	-5.89024	0.0423545	FALSE
USP49	-2.13093	1.03589	4.83941	6.74508e-05	0.00057048	1.59624	3.24376	TRUE
SYTL3	0.650105	5.47506	-2.53413	0.0184944	0.0689888	-4.35818	1.16122	FALSE
HEY1	-1.95043	0.904196	4.36023	0.00022418	0.00161499	0.569991	2.79183	TRUE
FABP5	-1.62133	-2.39087	1.77625	0.0887674	0.235532	-4.38172	0.62795	FALSE
TAGAP	1.0271	10.7372	-5.10568	3.47062e-05	0.00032082	1.60825	3.49374	TRUE
COL1A2	0.737689	-4.67342	-0.584792	0.564314	0.76476	-5.34122	0.116475	FALSE
CHMP4C	6.2324	-2.67799	-5.43305	1.54202e-05	0.00015862	2.66924	3.79965	TRUE
PGAM2	-0.30377	0.743842	0.814012	0.423888	0.655874	-6.11366	0.18318	FALSE
BRI3	0.28869	5.64169	-1.48573	0.150771	0.343401	-6.30497	0.464199	FALSE
LMTK2	3.94673	5.68483	-18.7994	1.43128e-15	7.66536e-13	25.7167	12.1155	TRUE
CTSB	-0.463797	7.69866	4.02758	0.00051554	0.00332365	-1.04602	2.47839	FALSE
DLC1	-0.858578	-0.19515	1.43916	0.163418	0.362596	-5.44243	0.440577	FALSE
PEX2	-0.280592	3.60377	1.5464	0.135497	0.319032	-5.90984	0.496166	FALSE
RAD21	-0.375402	6.54013	3.22505	0.00370936	0.0180727	-2.94684	1.74298	FALSE
MED30	-0.469541	4.11878	2.86651	0.0086607	0.0371251	-3.54642	1.43033	FALSE
SBSPON	0.681377	-3.44533	-0.822654	0.419053	0.652238	-5.31471	0.185594	FALSE
PHKG1	0.524967	-1.41152	-0.870209	0.393073	0.628749	-5.74477	0.201522	FALSE
SPIDR	0.0589775	3.5636	-0.328223	0.745678	0.883737	-7.04128	0.0536769	FALSE
ORC5	-0.0947373	0.40211	0.247771	0.806484	0.913762	-6.31875	0.0391669	FALSE
DNAAF5	0.720074	-1.80335	-0.872554	0.391819	0.627523	-5.6633	0.20237	FALSE
DEFA4	0.324816	3.15119	-1.39507	0.176165	0.381071	-6.10173	0.418995	FALSE
OSGIN2	0.821842	5.67792	-4.82951	6.91409e-05	0.00058205	0.978633	3.23504	TRUE
SUN1	-0.210889	3.50324	1.00903	0.323335	0.560559	-6.51349	0.251379	FALSE
OXR1	-0.586593	3.53188	2.38259	0.0257338	0.0906488	-4.43462	1.04264	FALSE
GPER1	-0.236425	-2.551	0.229923	0.82016	0.919894	-5.78005	0.0362623	FALSE
MICALL2	1.24238	0.0964434	-2.77009	0.0108209	0.04453	-2.94973	1.35135	TRUE
INTS1	0.606057	4.67932	-3.07983	0.00524746	0.0241753	-3.15408	1.61663	TRUE
CDK5	-0.359674	0.0113562	0.748513	0.461648	0.686382	-6.00724	0.163434	FALSE
SLC4A2	-1.81859	4.81439	7.85337	5.41525e-08	1.14075e-06	8.27038	5.94281	TRUE
FASTK	-1.00336	4.12294	4.37888	0.00021393	0.00155297	0.0327097	2.80884	TRUE
TMUB1	-1.67755	4.26152	6.78454	6.02105e-07	9.23228e-06	5.85878	5.03469	TRUE
FMC1	-0.255822	-0.996259	0.51873	0.608846	0.798046	-5.9922	0.097972	FALSE
PHAX	-0.22257	2.8766	1.08439	0.289298	0.524021	-6.34368	0.280652	FALSE
FOXK1	-0.606018	1.92306	2.48871	0.0204004	0.0747378	-3.89858	1.12646	FALSE
COX6C	-0.166473	2.92707	0.799394	0.432145	0.662747	-6.59324	0.178652	FALSE
OSR2	0.38255	-4.6923	-0.372019	0.713244	0.866251	-5.4429	0.0623562	FALSE
YWHAZ	-0.348607	8.3038	3.03848	0.00578749	0.0263269	-3.40445	1.5796	FALSE
BAALC	-2.62393	-2.82625	3.0038	0.00628123	0.0281889	-2.22925	1.54992	TRUE
FZD6	-0.0437108	-0.504835	0.098988	0.921995	0.968087	-6.17849	0.0140856	FALSE
SLC25A32	0.274563	3.48912	-1.38181	0.180151	0.387247	-6.14625	0.412012	FALSE
DCAF13	0.439626	3.47681	-2.2385	0.0350367	0.116179	-4.72904	0.934872	FALSE
DCSTAMP	3.03773	-0.745778	-4.27346	0.00027865	0.00195418	0.471834	2.70904	TRUE
TP53INP1	-1.22994	6.0395	5.76687	6.80108e-06	7.76676e-05	3.3175	4.10976	TRUE
INTS8	-0.503535	3.72669	2.32357	0.0292297	0.100223	-4.60389	0.999034	FALSE
VIRMA	-0.179771	4.16141	0.822957	0.418885	0.652216	-6.81938	0.185609	FALSE
GEM	1.22027	-0.949526	-2.43112	0.023152	0.0831792	-3.48027	1.07999	FALSE
PDP1	0.573048	3.24547	-1.92833	0.0660993	0.189371	-5.20778	0.722686	FALSE
TMEM67	-0.761496	-1.92793	0.565113	0.577496	0.774404	-5.60448	0.111032	FALSE
WASHC5	-0.0628436	6.24024	0.378896	0.708199	0.863638	-7.32966	0.0636682	FALSE
RPP25L	-0.11146	1.73691	0.425438	0.674425	0.842122	-6.61457	0.0746249	FALSE
FAM219A	0.834078	1.4457	-2.70291	0.0126176	0.0505039	-3.45246	1.29667	FALSE
SNAPC3	-0.509064	1.74285	1.54609	0.135574	0.319147	-5.49635	0.496009	FALSE
NUDT2	0.400293	-0.187987	-0.934333	0.359725	0.595589	-5.84643	0.225053	FALSE
TMEM65	0.143495	0.143561	-0.34528	0.732985	0.876355	-6.29983	0.05732	FALSE
PSIP1	0.846456	2.12083	-2.77229	0.0107665	0.0443751	-3.39395	1.35286	TRUE
CCDC171	0.189709	-3.31154	-0.151774	0.880673	0.9487	-5.57548	0.0228709	FALSE
UBAP1	0.0241289	8.85326	-0.158838	0.875166	0.945253	-7.44065	0.0244519	FALSE
SYK	-1.52504	7.4129	6.79602	6.05392e-07	9.26692e-06	5.72751	5.03306	TRUE
NIPSNAP3B	-0.675177	-1.26482	0.938476	0.357637	0.594334	-5.57151	0.22597	FALSE
ABCA1	-1.17604	7.02768	9.58903	1.49469e-09	5.04722e-08	11.8191	7.29695	TRUE
NFIL3	-1.73697	6.08927	14.2951	5.13322e-13	6.73623e-11	19.8959	10.1716	TRUE
LETM2	-1.17834	1.6061	2.74374	0.0114948	0.0467573	-3.26199	1.33015	TRUE
METTL2B	-0.78137	-0.165971	1.54706	0.135339	0.318927	-5.15432	0.496308	FALSE
FXN	-0.0314018	0.308653	0.0640197	0.949501	0.977935	-6.29425	0.00969023	FALSE
ZMAT4	0.174466	-3.11467	-0.247574	0.806635	0.913875	-5.69776	0.039113	FALSE
TMEM71	0.0661932	7.44051	-0.380617	0.706939	0.862894	-7.35135	0.0640427	FALSE
ALDH1A1	-0.384519	0.322768	0.940292	0.356725	0.593641	-6.01492	0.226476	FALSE
KDM1B	-1.9186	2.51669	6.08497	3.1484e-06	3.96729e-05	4.44689	4.40151	TRUE
HGSNAT	0.0773027	4.13229	-0.299693	0.767071	0.894861	-7.14401	0.0482444	FALSE
GKAP1	-0.383974	0.0127025	0.765728	0.451534	0.678958	-5.95227	0.168157	FALSE
KIF27	-0.88315	1.09023	2.58046	0.0166361	0.063274	-3.50928	1.19877	FALSE
C9orf64	1.98428	1.32174	-3.96445	0.0006035	0.00380769	-0.424783	2.41934	TRUE
HNRNPK	0.245628	7.52818	-2.39614	0.0249873	0.0886262	-4.76798	1.05244	FALSE
ANKS6	-0.007994	-2.68635	0.00797672	0.993704	0.997189	-5.74607	0.00122263	FALSE
FBP1	0.434329	1.76862	-1.51917	0.142188	0.329259	-5.54352	0.482462	FALSE
TMEM246	0.241594	-3.15893	-0.189966	0.850983	0.93327	-5.65696	0.0299927	FALSE
ZHX1	1.1106	3.00109	-3.66378	0.00127272	0.00727639	-1.56958	2.13808	TRUE
CYBB	0.0520741	7.49102	-0.232875	0.817915	0.919114	-7.41629	0.0366308	FALSE
DYNLT3	-0.176298	4.71124	0.623211	0.539504	0.745753	-7.13882	0.127405	FALSE
MID1IP1	-1.1955	7.00354	10.394	3.22186e-10	1.37996e-08	13.3805	7.86013	TRUE
C9orf84	1.33852	-1.76196	-2.80417	0.010005	0.0417809	-2.79814	1.37902	TRUE
KIAA1958	1.20584	0.604158	-2.73593	0.0117019	0.0474926	-3.27465	1.32337	TRUE
PIGA	-0.0346272	2.71428	0.126649	0.900306	0.957982	-7.01408	0.0186426	FALSE
STRBP	-0.141633	2.25333	0.455845	0.652726	0.828637	-6.73633	0.0816359	FALSE
GAPVD1	0.198263	5.02512	-1.09809	0.283394	0.517747	-6.68929	0.285882	FALSE
CARD19	-0.599791	6.24537	3.95063	0.00062466	0.00391784	-1.18287	2.40695	TRUE
WNK2	-1.28541	-2.73128	1.64415	0.113586	0.281843	-4.6118	0.549993	FALSE
ATP7A	0.100621	3.70012	-0.463484	0.647323	0.824994	-6.9944	0.083549	FALSE
ZNF367	0.171602	-2.38653	-0.262782	0.795031	0.909125	-5.86188	0.0413762	FALSE
HDX	0.0214669	-1.01675	-0.0323123	0.974498	0.98985	-6.17418	0.00443056	FALSE
NDUFB6	0.816141	4.25667	-4.36784	0.00021994	0.00158765	-0.0512783	2.79925	TRUE
NOL6	0.0860143	2.60442	-0.309042	0.760039	0.891558	-6.82742	0.0498504	FALSE
AQP3	-0.0998521	0.978746	0.218319	0.829084	0.92468	-6.44965	0.0340085	FALSE
TRMT10B	0.327316	0.632351	-0.927725	0.363072	0.599205	-5.99097	0.222425	FALSE
VCP	0.278781	8.57449	-2.2793	0.0321319	0.108178	-5.01017	0.965861	FALSE
PIGO	-0.11223	2.5952	0.368661	0.715713	0.867612	-6.81643	0.0616747	FALSE
STOML2	-0.486399	3.14257	2.01497	0.0556007	0.166627	-5.0347	0.778256	FALSE
BRWD3	-0.294004	3.56864	1.99926	0.0573864	0.170308	-5.24781	0.768765	FALSE
MELK	0.281289	-2.26873	-0.41202	0.684095	0.848683	-5.84625	0.0712547	FALSE
OTUD1	0.960583	2.34958	-3.31786	0.00296556	0.0149538	-2.21709	1.82525	TRUE
ARHGAP12	-0.36692	4.1966	1.91419	0.0679691	0.193315	-5.45138	0.713734	FALSE
HECTD2	-0.259674	-1.5688	0.427491	0.672951	0.841296	-5.9085	0.075051	FALSE
FBXO33	1.15966	3.06514	-4.96991	4.86819e-05	0.000428	1.60682	3.36855	TRUE
INTS6L	-0.603251	3.47064	3.10362	0.00495904	0.0230527	-2.93348	1.63728	TRUE
SPTSSA	0.368679	3.05755	-1.53707	0.137761	0.321909	-5.85648	0.492267	FALSE
WRN	0.213849	1.24476	-0.609099	0.548359	0.752111	-6.33179	0.123718	FALSE
2025-03-08	0.699205	5.7686	-5.40906	1.63604e-05	0.00016696	2.44148	3.7774	TRUE
TSHR	2.62297	-2.2755	-2.29936	0.0307854	0.104425	-3.52693	0.981197	FALSE
CFL2	3.88742	1.50209	-5.07328	6.96767e-05	0.00058521	1.59183	3.23269	TRUE
SUGT1	0.0542432	1.51431	-0.171788	0.865089	0.940455	-6.65081	0.0266622	FALSE
GTF2A1	-0.572188	6.21085	3.07844	0.00526486	0.0242307	-3.27381	1.61563	TRUE
ZCCHC24	0.259829	1.10564	-0.708255	0.48582	0.705597	-6.36246	0.151443	FALSE
PGM2L1	-0.382519	1.53141	0.881832	0.386884	0.622675	-6.23216	0.205739	FALSE
FOLR2	2.17985	-3.68405	-1.91722	0.0675647	0.192438	-4.11605	0.715709	FALSE
INPPL1	0.331291	3.797	-1.82903	0.080237	0.218423	-5.5909	0.660702	FALSE
GJB2	-5.55534	1.88389	7.03723	5.7744e-07	8.90287e-06	6.28489	5.05047	TRUE
CRYL1	0.395218	1.57846	-1.01945	0.318472	0.555445	-5.99681	0.255359	FALSE
REEP3	0.308571	2.03996	-0.96745	0.343265	0.582017	-6.38844	0.235064	FALSE
SKA3	-0.0466612	-1.43334	0.0688158	0.945724	0.976352	-5.94441	0.0103938	FALSE
MICU2	-0.149563	4.512	1.00303	0.326163	0.563673	-6.75767	0.248973	FALSE
DDIAS	2.33129	1.64985	-4.5832	0.00013101	0.00101567	0.971498	2.99325	TRUE
PCF11	-0.247273	6.47946	1.79284	0.086006	0.229986	-5.85044	0.638298	FALSE
LRR1	2.41094	2.12684	-6.6359	8.51513e-07	1.25548e-05	5.79057	4.90119	TRUE
RPL36AL	0.995765	5.30533	-6.547	1.04903e-06	1.51748e-05	5.22274	4.81888	TRUE
DNAAF2	-0.0802447	1.61492	0.265219	0.793176	0.908047	-6.6395	0.0418917	FALSE
C10orf25	3.12717	-2.67665	-2.71955	0.0121482	0.0489073	-2.76321	1.31063	TRUE
ZNF22	-0.0870724	1.96425	0.318786	0.752732	0.887059	-6.68469	0.0520474	FALSE
KLHDC2	-0.16774	3.34522	0.737646	0.468102	0.691134	-6.81041	0.160438	FALSE
EML5	-1.45241	-3.38743	1.33043	0.196264	0.409279	-4.92517	0.38798	FALSE
NEMF	-0.0464196	3.81534	0.261068	0.796336	0.909664	-7.0982	0.041119	FALSE
RPUSD4	0.103515	1.80954	-0.381443	0.706335	0.862859	-6.62941	0.06406	FALSE
ARF6	0.921909	6.33956	-4.06115	0.00047408	0.00308838	-0.932696	2.51027	TRUE
TTC8	-0.634902	-1.21402	0.855058	0.401236	0.637452	-5.6552	0.195553	FALSE
TMEM63C	-0.741532	-0.999976	1.14365	0.264394	0.496193	-5.52636	0.304349	FALSE
KBTBD6	-1.56306	2.18431	4.16086	0.00036944	0.00249138	-0.130936	2.60356	TRUE
FAAH2	0.289909	-2.62062	-0.254323	0.80148	0.911379	-5.71446	0.0403012	FALSE
DRGX	1.21283	-3.9586	-1.11509	0.276194	0.51007	-5.05661	0.29237	FALSE
NUDT5	1.08066	4.37002	-2.86821	0.00932084	0.0394076	-3.63701	1.40442	TRUE
DACT1	0.0520791	-2.55765	-0.0568061	0.955185	0.98058	-5.7621	0.00851696	FALSE
PRPF18	-0.0926655	2.93488	0.531121	0.600367	0.791303	-6.85544	0.101657	FALSE
TAF3	0.155539	2.47702	-0.614262	0.545	0.749272	-6.60797	0.125361	FALSE
VSTM4	0.00071758	-2.69606	-0.0004431	0.99965	0.999807	-5.67547	8.3957e-05	FALSE
VDAC2	-0.112288	2.27867	0.482169	0.634189	0.816209	-6.71193	0.0881987	FALSE
COMTD1	-0.0533052	0.233786	0.0933233	0.926445	0.969737	-6.26979	0.0133459	FALSE
SLC18A2	-0.0513508	-1.39182	0.0757006	0.940304	0.974657	-5.96191	0.0111482	FALSE
PDZD8	0.179595	4.23757	-0.757991	0.456063	0.682241	-6.87586	0.166062	FALSE
ABRAXAS2	1.92619	2.90452	-6.63135	8.6063e-07	1.26581e-05	5.69923	4.89763	TRUE
QSOX2	1.35481	0.126548	-2.85554	0.00888425	0.0379174	-2.88554	1.42116	TRUE
FAM204A	0.0320009	3.49185	-0.187804	0.852658	0.934033	-7.07679	0.0296375	FALSE
NSD1	-0.267674	4.30175	1.32653	0.197534	0.410612	-6.34354	0.386569	FALSE
PRDX3	0.186113	4.72102	-1.16362	0.256367	0.486654	-6.60029	0.31278	FALSE
ENOX2	0.0512314	1.37975	-0.127196	0.899877	0.957839	-6.60037	0.0187075	FALSE
GHITM	-0.287744	8.06255	2.56607	0.0171802	0.0649857	-4.42971	1.18718	FALSE
CLEC1B	-1.03104	-1.14887	1.78429	0.0874207	0.23295	-4.59416	0.632738	FALSE
SNAPC4	-0.846401	1.95315	2.64913	0.0142548	0.0556609	-3.54963	1.25445	FALSE
TMEM52B	-2.44844	0.374364	6.3943	1.50432e-06	2.06595e-05	5.34651	4.68488	TRUE
PMPCA	0.198446	4.23433	-1.27583	0.214603	0.433437	-6.3953	0.363074	FALSE
FRMD7	-3.33103	-4.68712	3.41429	0.00234664	0.0122598	-1.43504	1.91152	TRUE
AK8	0.622175	-4.586	-0.60677	0.549877	0.753012	-5.35222	0.123198	FALSE
SPACA9	0.269581	-3.28007	-0.218148	0.829215	0.92468	-5.56773	0.0340085	FALSE
TSC1	0.0168238	4.93571	-0.0935928	0.926234	0.969628	-7.31002	0.0133948	FALSE
GFI1B	-1.27284	-2.28309	1.28853	0.210224	0.427513	-4.99208	0.369051	FALSE
HPRT1	0.0500181	2.44692	-0.19774	0.844965	0.931207	-6.84349	0.0309538	FALSE
BORCS5	-0.0029724	3.8993	0.0150295	0.988137	0.996036	-7.12735	0.00172511	FALSE
FAM69B	-0.291932	-1.73113	0.523602	0.605506	0.795691	-5.938	0.0992553	FALSE
ZMYND19	2.00576	-1.72621	-2.54981	0.0178148	0.066966	-3.11193	1.17415	FALSE
STOX1	-0.0192051	-4.39967	0.0215548	0.982987	0.993906	-5.53844	0.00265482	FALSE
RET	2.53379	-2.25601	-2.55318	0.0176813	0.0665616	-3.05808	1.17678	FALSE
DDX21	1.99341	6.8945	-7.13129	4.75328e-07	7.53836e-06	6.04207	5.12272	TRUE
BMS1	0.0924315	2.35397	-0.363253	0.719695	0.869349	-6.73015	0.0608058	FALSE
STK32C	-0.0609656	-0.910112	0.103312	0.9186	0.966519	-6.06395	0.0147897	FALSE
JCAD	-1.66375	-3.97242	1.22831	0.231609	0.455538	-5.00517	0.341475	FALSE
FUNDC2	0.268093	4.98907	-1.90312	0.069465	0.196578	-5.57045	0.706466	FALSE
METTL17	-0.0158985	2.30458	0.0527522	0.95838	0.982071	-6.76191	0.00785721	FALSE
NDRG2	0.440428	-0.66009	-0.67499	0.506332	0.720733	-5.89568	0.142226	FALSE
ARHGEF40	-0.367989	4.78702	1.99735	0.0576068	0.170787	-5.36216	0.767545	FALSE
NSMF	-0.154232	0.88423	0.307628	0.761101	0.891817	-6.48831	0.0497241	FALSE
ZNF219	-1.17009	0.469345	2.87561	0.00847962	0.0364666	-2.83443	1.4381	TRUE
CASP7	0.792883	2.68128	-2.86647	0.00866156	0.0371251	-3.3471	1.43033	TRUE
BTNL9	0.414053	-3.08263	-0.448507	0.657935	0.83162	-5.61297	0.0800753	FALSE
CCDC186	0.355155	4.89323	-2.58168	0.0165906	0.0631409	-4.26342	1.19969	FALSE
METTL3	0.0964462	2.80892	-0.414696	0.682162	0.847721	-6.87882	0.071747	FALSE
SALL2	0.409688	-3.95743	-0.370638	0.714259	0.866539	-5.6569	0.0622117	FALSE
TRUB1	-0.475397	0.735478	1.00327	0.326047	0.563587	-5.89312	0.249039	FALSE
ZFYVE1	-0.224731	6.22811	1.30957	0.203122	0.418502	-6.54741	0.378302	FALSE
FRAT1	-0.497304	2.13718	1.17088	0.253536	0.48312	-6.10817	0.315945	FALSE
UBTD1	-1.07073	2.96873	5.0314	4.17597e-05	0.00037688	1.82978	3.42379	TRUE
E2F7	0.561708	-2.59177	-0.612468	0.546166	0.750074	-5.65727	0.124896	FALSE
ARHGAP42	-1.14794	-3.01369	1.1581	0.258569	0.489504	-5.17822	0.310244	FALSE
ISCA2	-0.539586	2.55754	2.13455	0.0435462	0.138001	-4.74361	0.860119	FALSE
LARGE2	-0.312328	0.0165461	0.489469	0.629091	0.812708	-6.2108	0.0900657	FALSE
PACSIN3	-1.16586	-0.685505	2.96086	0.00694856	0.0307702	-2.62688	1.51187	TRUE
TTC7B	1.42783	-0.781566	-2.15757	0.0415157	0.13285	-4.08445	0.876637	FALSE
SLC39A13	0.0280113	4.34243	-0.123634	0.902666	0.9591	-7.27827	0.0181363	FALSE
PSMC3	0.100661	4.11671	-0.676056	0.505668	0.720246	-6.94832	0.142519	FALSE
AGBL2	0.463319	-3.17223	-0.466825	0.644966	0.823248	-5.58339	0.0844694	FALSE
TC2N	0.354107	1.39632	-0.861911	0.39753	0.632848	-6.13097	0.198701	FALSE
CPSF2	-0.724584	3.72391	3.5443	0.00170771	0.00933135	-1.93662	2.03006	TRUE
MOAP1	-1.36141	5.9008	8.70639	8.82974e-09	2.37639e-07	10.0584	6.62408	TRUE
IFI27L1	0.382132	-1.23112	-0.66099	0.515109	0.72715	-5.82088	0.138376	FALSE
IFI27	2.64264	-3.32356	-2.49491	0.0201229	0.0739769	-3.17842	1.1309	FALSE
CLMN	0.606715	4.3478	-3.23274	0.00364149	0.0178095	-2.80116	1.74935	TRUE
PTER	0.295296	0.83623	-0.679352	0.503615	0.718605	-6.16704	0.14351	FALSE
CACNB2	-0.979679	0.530383	2.76539	0.0109383	0.0449506	-3.21983	1.34726	TRUE
HACD1	0.352831	-2.495	-0.421728	0.677093	0.844075	-5.70062	0.0736191	FALSE
ARL5B	-0.785458	7.17001	2.5451	0.0190138	0.0707214	-4.50057	1.15045	FALSE
SMCO4	2.32753	3.0228	-6.21436	3.73689e-06	4.62165e-05	4.18289	4.3352	TRUE
CEP295	-0.896626	2.17319	2.49183	0.0202599	0.0743731	-3.90938	1.12858	FALSE
TAF1D	-0.0230128	2.86917	0.0991498	0.921868	0.968087	-6.98274	0.0140856	FALSE
ABTB2	1.55464	2.4351	-3.71145	0.00130617	0.00742525	-1.56706	2.12929	TRUE
R3HCC1L	0.268102	4.53521	-1.87087	0.0739884	0.205952	-5.60624	0.686234	FALSE
AMOTL1	-0.753548	-0.631103	1.02838	0.314342	0.551131	-5.71249	0.258745	FALSE
LIPC	-0.492187	-1.16904	0.803503	0.429814	0.660846	-5.69599	0.1799	FALSE
CEP57	-0.420096	3.78507	2.59687	0.0160353	0.0613575	-4.04636	1.21213	FALSE
TCP11L2	-0.453254	4.00779	2.6486	0.0142721	0.0557164	-4.04616	1.25402	FALSE
SPRED1	0.0004377	0.382776	-0.0009706	0.999234	0.999596	-6.42544	0.00017529	FALSE
GPR176	-0.0725596	-1.57269	0.0745773	0.941188	0.974876	-5.87658	0.0110507	FALSE
JAM3	-0.760121	0.762433	1.69451	0.103509	0.263254	-5.0755	0.579626	FALSE
GPT2	0.523699	0.956831	-1.02967	0.313749	0.550396	-6.00093	0.259325	FALSE
AMN	0.442609	-2.85754	-0.556347	0.583284	0.779267	-5.62634	0.108314	FALSE
RAB8B	-1.00548	9.46226	6.42284	1.40602e-06	1.9593e-05	4.84717	4.7079	TRUE
IKBIP	0.168697	3.85262	-0.786089	0.439746	0.669043	-6.82934	0.174546	FALSE
RPUSD2	-0.140252	1.05716	0.427138	0.673204	0.841423	-6.40173	0.0749854	FALSE
HIF1AN	-0.350796	5.72936	2.5648	0.0172287	0.0651159	-4.35419	1.18631	FALSE
NDUFB8	-0.114663	1.18959	0.356381	0.724765	0.872107	-6.51323	0.0594302	FALSE
ZFYVE19	-0.0437186	2.05158	0.122297	0.903714	0.959364	-6.70993	0.0180164	FALSE
SPINT1	-0.926059	1.80857	3.3694	0.00261728	0.013442	-1.96658	1.87154	TRUE
FBN1	-1.18942	0.42209	2.69597	0.0128185	0.051172	-3.33277	1.29097	FALSE
BRD7	0.325829	-0.0057847	-0.798234	0.432805	0.663239	-5.96967	0.17833	FALSE
CKB	-0.0748454	1.50459	0.263507	0.794479	0.908898	-6.63904	0.041485	FALSE
TRMT61A	0.0205046	2.1344	-0.0760397	0.940037	0.974581	-6.76571	0.0111819	FALSE
BTRC	-0.095949	1.6974	0.231761	0.818749	0.919227	-6.59498	0.0365774	FALSE
POLL	0.340968	0.407276	-0.701	0.490253	0.70922	-6.0799	0.149219	FALSE
BAG5	0.0952222	5.32417	-0.717951	0.479933	0.701252	-7.08146	0.154126	FALSE
DPCD	-1.08823	-3.43562	1.11433	0.276515	0.510388	-5.1774	0.292099	FALSE
API5	-0.194685	3.23039	1.09167	0.286152	0.520646	-6.40308	0.283457	FALSE
ZNF319	1.37215	2.88718	-5.394	1.69801e-05	0.00017221	2.67297	3.76395	TRUE
HPS6	0.172294	2.13127	-0.532387	0.599504	0.790734	-6.68704	0.10197	FALSE
SENP8	2.3672	-2.13052	-2.51298	0.0193338	0.0717046	-3.15065	1.14445	FALSE
NOLC1	0.839495	5.24968	-3.42957	0.00226085	0.0118752	-2.38971	1.92536	TRUE
ALKBH3	0.131264	0.437524	-0.269149	0.790187	0.906403	-6.2981	0.0426788	FALSE
COPS2	0.0281727	3.52847	-0.17269	0.864388	0.940257	-7.12069	0.0267535	FALSE
SGPL1	-0.420334	4.50471	2.67886	0.0133268	0.0528383	-4.00461	1.27705	FALSE
FRS2	-0.615945	3.01598	2.51215	0.0193695	0.0718074	-4.10897	1.14383	FALSE
CCT2	-0.251265	4.38569	1.49103	0.149382	0.341142	-6.10065	0.467065	FALSE
PCBD1	-0.889412	-1.95455	1.17577	0.251573	0.480649	-5.27988	0.318172	FALSE
ARIH1	0.386244	5.20384	-2.39398	0.0251051	0.0889209	-4.71636	1.051	FALSE
CLMP	0.733914	-1.70204	-1.24575	0.225251	0.447376	-5.21405	0.349327	FALSE
COX11	-0.443344	0.22765	1.0669	0.29696	0.531967	-5.74857	0.274115	FALSE
ZNF202	0.0871127	1.7671	-0.317226	0.7539	0.887748	-6.63408	0.0517105	FALSE
FAM227B	-0.540864	-3.08852	0.468228	0.643977	0.822859	-5.50639	0.0846746	FALSE
STXBP4	-2.09054	-1.96023	2.39315	0.0251502	0.0890455	-3.43086	1.05039	FALSE
CYYR1	-0.0416973	-1.14953	0.055247	0.956413	0.980948	-6.0096	0.0083541	FALSE
CUL5	0.0939598	3.2347	-0.451309	0.655944	0.830173	-6.91206	0.0808316	FALSE
WBP1L	-1.32295	6.40385	9.14783	3.58675e-09	1.07974e-07	10.9565	6.96668	TRUE
BORCS7	-0.53179	2.66845	2.15389	0.0418346	0.133681	-4.72428	0.873931	FALSE
C2	2.34411	-2.42314	-2.56099	0.017376	0.0655901	-3.1712	1.18316	FALSE
PLEKHF1	0.306696	2.94223	-0.970193	0.341925	0.580455	-6.35327	0.236231	FALSE
ANAPC16	-0.8833	5.14973	5.93985	4.46812e-06	5.40008e-05	3.79565	4.2676	TRUE
SMPD1	1.82975	4.61274	-6.93553	4.73988e-07	7.52373e-06	6.05934	5.12357	TRUE
APBB1	0.297432	2.01257	-0.849243	0.404397	0.639937	-6.31585	0.193863	FALSE
NUDT13	-0.126105	-1.30392	0.187027	0.85326	0.93429	-5.94343	0.0295184	FALSE
C11orf65	-1.66047	-2.9637	2.01301	0.0558204	0.167229	-4.03706	0.776687	FALSE
TRIM44	0.484754	4.15462	-2.79879	0.0101296	0.0421744	-3.68969	1.37495	FALSE
ILK	-0.643804	6.75018	5.40115	1.6683e-05	0.00016967	2.38816	3.77039	TRUE
TAF10	0.347411	3.82789	-1.84484	0.0778244	0.213597	-5.61418	0.670406	FALSE
TPP1	-0.432742	9.39696	2.38692	0.0254928	0.0899407	-4.81178	1.04604	FALSE
DCHS1	0.340915	-3.01709	-0.411398	0.684545	0.848969	-5.72412	0.0711083	FALSE
NETO1	0.976617	-3.60724	-1.05187	0.303657	0.539462	-5.20137	0.268039	FALSE
MSS51	-0.203297	-2.28966	0.240634	0.811946	0.916524	-5.82649	0.0378561	FALSE
CYB5A	-1.25453	0.246388	3.00115	0.00632062	0.0283234	-2.48764	1.54785	TRUE
USP54	-0.289504	-1.46432	0.371888	0.713341	0.866251	-5.80633	0.0623562	FALSE
RAG1	3.56688	-3.97316	-2.72529	0.01199	0.0483963	-2.74675	1.31519	TRUE
ATP9B	0.244183	2.90114	-1.18594	0.247614	0.475807	-6.26872	0.322569	FALSE
PPFIBP2	-0.613438	3.21713	2.81968	0.00965303	0.0405364	-3.48121	1.39215	TRUE
CYB5R2	-2.92619	-2.3063	3.40805	0.00238252	0.0124023	-1.41859	1.9065	TRUE
KIAA0355	-0.317445	2.37603	1.19409	0.24447	0.471425	-6.12305	0.326588	FALSE
SERPINB8	-2.18956	5.6902	10.4755	2.7702e-10	1.2095e-08	13.5734	7.91739	TRUE
RIC3	-0.73412	-0.892267	0.966971	0.343499	0.582195	-5.627	0.234932	FALSE
IDH3A	0.633699	2.37613	-2.18244	0.0394183	0.127886	-4.59957	0.893177	FALSE
PLD4	-0.0637256	2.53729	0.240654	0.811931	0.916524	-6.88649	0.0378561	FALSE
ZMAT1	-0.06188	0.0877584	0.129406	0.898148	0.956886	-6.25667	0.0191398	FALSE
XRRA1	-0.654671	1.01088	1.87185	0.0738469	0.205772	-4.85063	0.686613	FALSE
TRIM66	0.0218069	-1.2456	-0.0296586	0.976592	0.990724	-6.04819	0.00404748	FALSE
RNF169	1.42759	2.10259	-4.03787	0.00050246	0.00325096	-0.522574	2.48799	TRUE
RPL27A	0.0130049	2.83191	-0.0643789	0.949218	0.977929	-6.96963	0.00969269	FALSE
ST5	0.63714	-2.0332	-0.622435	0.539707	0.745975	-5.61381	0.127276	FALSE
CDYL2	-0.164478	0.0172775	0.323444	0.749247	0.885589	-6.25517	0.0527678	FALSE
CENPN	0.913237	1.15892	-1.77286	0.0893411	0.236494	-4.99841	0.626179	FALSE
AKIP1	-0.473688	-0.926555	0.75325	0.458852	0.684765	-5.72539	0.164458	FALSE
ATMIN	0.241273	1.64086	-0.737828	0.467994	0.691074	-6.39432	0.160475	FALSE
C16orf46	-1.00252	-1.05561	1.4652	0.156246	0.35187	-5.01729	0.453618	FALSE
TMEM41B	-2.23476	4.16676	13.1098	3.10719e-12	2.69369e-10	18.1292	9.56965	TRUE
LEO1	-1.88937	2.85941	4.83536	7.5345e-05	0.00062725	1.26474	3.20256	TRUE
ZNF143	-0.0741177	5.55633	0.630362	0.534599	0.7421	-7.16647	0.129537	FALSE
TMX3	0.0806946	2.75089	-0.367739	0.716391	0.868076	-6.82645	0.061442	FALSE
MFAP4	-4.00436	0.546004	7.4001	1.47666e-07	2.71153e-06	7.46051	5.56679	TRUE
WEE1	-0.1857	0.128083	0.346639	0.731977	0.875789	-6.32277	0.0576006	FALSE
MAPK7	-1.00411	2.85863	3.8328	0.00083747	0.00503376	-1.08276	2.29811	TRUE
PRKCB	0.299399	5.68084	-1.82944	0.0801743	0.218324	-5.765	0.660899	FALSE
HDGFL3	-0.203737	1.42444	0.565755	0.576975	0.77405	-6.36198	0.111231	FALSE
NDST2	3.98856	0.0255329	-8.39738	1.68435e-08	4.1379e-07	9.46343	6.38322	TRUE
MCM7	-0.456433	4.67363	2.83623	0.00929059	0.0393073	-3.66782	1.40553	FALSE
CCDC68	-0.0337781	-3.98516	0.029433	0.97677	0.990724	-5.58427	0.00404748	FALSE
CLEC4E	-2.11015	7.68382	13.7801	1.10557e-12	1.21559e-10	19.1098	9.91521	TRUE
ZNF3	-0.062645	3.53901	0.355177	0.725656	0.872398	-7.00614	0.0592855	FALSE
CLEC4D	0.745681	5.22239	-5.52966	1.21553e-05	0.00013016	2.73413	3.88553	TRUE
ZSCAN21	-0.130509	1.17941	0.352148	0.727896	0.873805	-6.53134	0.0585855	FALSE
RIMKLB	-0.861014	2.59738	3.50368	0.00188649	0.0101604	-1.83591	1.99309	TRUE
A2ML1	0.258282	-2.37923	-0.369064	0.715416	0.867311	-5.72128	0.0618251	FALSE
BEAN1	0.479073	-2.62692	-0.567912	0.575533	0.773555	-5.72253	0.111509	FALSE
TK2	0.742464	3.1126	-3.03258	0.00586883	0.0266298	-2.94826	1.57463	TRUE
TMED3	-0.280105	1.66302	0.95685	0.348477	0.58617	-6.18796	0.231977	FALSE
SEC11C	-0.591215	3.24255	2.74475	0.0114684	0.0466919	-3.59758	1.33076	TRUE
TMEM135	-0.0421412	0.176108	0.0892553	0.929643	0.971106	-6.22438	0.0127332	FALSE
NDEL1	0.330456	7.27219	-2.14079	0.0429877	0.136543	-5.24015	0.864731	FALSE
CENPV	-0.829262	-1.86991	1.41026	0.171688	0.374987	-5.09606	0.425984	FALSE
RRAD	-0.715638	-1.95132	0.969136	0.342441	0.580947	-5.62065	0.235864	FALSE
FAM96B	-0.0286586	3.16367	0.152778	0.87989	0.948253	-7.01783	0.0230756	FALSE
HSP90B1	-0.486935	6.73214	4.25273	0.00029351	0.00204032	-0.453555	2.6903	FALSE
BLCAP	0.0209343	4.15116	-0.125041	0.901565	0.958498	-7.16844	0.0184089	FALSE
ATF7IP2	-0.205005	0.375941	0.40797	0.687024	0.850211	-6.21606	0.0704735	FALSE
TVP23A	0.110541	-0.40158	-0.180201	0.858555	0.9375	-6.23998	0.0280288	FALSE
BEX3	0.219607	-1.41065	-0.353493	0.7269	0.873167	-5.98293	0.0589025	FALSE
COG1	-0.084558	3.00589	0.358155	0.723455	0.871433	-6.91856	0.0597662	FALSE
PLEKHA7	0.542964	-1.28311	-0.633432	0.532627	0.740192	-5.76582	0.130656	FALSE
ZNF606	-0.586354	1.51549	1.68138	0.106061	0.268002	-5.27929	0.571862	FALSE
ZCCHC18	-0.230984	-0.389668	0.43794	0.665467	0.836799	-6.09409	0.0773788	FALSE
B2M	0.20001	14.0459	-1.47227	0.154343	0.348805	-6.38838	0.457417	FALSE
ZNF592	-0.119243	5.86902	0.601855	0.553089	0.75521	-7.17037	0.121932	FALSE
CASC4	-0.116868	5.67439	0.873128	0.391513	0.627238	-6.99505	0.202568	FALSE
HTR3A	-1.62631	-2.73443	1.50278	0.146345	0.336188	-4.74789	0.473418	FALSE
ACSM1	0.560062	-3.71184	-0.543886	0.591692	0.784933	-5.47049	0.105168	FALSE
AP1G1	-0.340274	7.0712	2.40545	0.024486	0.0871387	-4.74213	1.05979	FALSE
SLFN5	0.760869	3.21321	-2.1649	0.0408874	0.131399	-4.75875	0.881407	FALSE
CATSPER2	-1.40944	-3.28209	1.3952	0.176128	0.381071	-4.8292	0.418995	FALSE
ZNF667-AS1	-1.66549	-1.87781	2.26254	0.0332971	0.111311	-3.67259	0.95346	FALSE
C16orf45	-0.443302	-0.472458	0.816121	0.422706	0.65501	-5.83505	0.183752	FALSE
MARF1	-1.39933	5.90622	8.74318	8.18311e-09	2.22897e-07	10.1327	6.6519	TRUE
SAAL1	-1.01036	0.641431	2.28171	0.0319668	0.107783	-4.0976	0.967448	FALSE
YPEL4	2.14677	-0.0764663	-3.31977	0.0029519	0.014908	-1.68305	1.82658	TRUE
PPIB	-0.0846154	4.5327	0.558538	0.581811	0.777934	-7.04741	0.109057	FALSE
FAM96A	0.551979	3.58281	-2.88756	0.00824707	0.0356365	-3.43536	1.4481	TRUE
LDHAL6A	-0.604815	-1.34002	1.09506	0.284694	0.519069	-5.42749	0.284775	FALSE
FAM111A	0.284123	4.21641	-1.49953	0.14718	0.337223	-6.09824	0.472082	FALSE
PCLAF	-0.537139	-1.51564	0.81505	0.423306	0.655616	-5.70206	0.18335	FALSE
LDHD	-1.29117	-3.66147	1.17513	0.251824	0.480721	-5.09654	0.318107	FALSE
PEX11A	0.0215412	-2.41787	-0.0226703	0.982106	0.993512	-5.77485	0.00282706	FALSE
TMEM170A	-0.22025	5.20657	1.37745	0.181475	0.389408	-6.41263	0.409595	FALSE
MESP1	1.07605	-4.47596	-1.0529	0.303198	0.539034	-5.06933	0.268384	FALSE
ANPEP	-1.43449	9.06166	9.87955	8.51229e-10	3.11346e-08	12.3779	7.50676	TRUE
RBPMS2	0.233494	-2.35175	-0.289071	0.775086	0.899528	-5.89269	0.0459854	FALSE
ANKDD1A	-1.47085	3.27212	6.40284	1.47421e-06	2.03079e-05	5.0495	4.69234	TRUE
C18orf54	-0.649325	-1.42247	0.928801	0.362526	0.598522	-5.5387	0.22292	FALSE
DCTN5	0.127102	4.00491	-0.796627	0.433719	0.663907	-6.82586	0.177893	FALSE
TERF2IP	-0.652094	7.11264	2.83035	0.0094738	0.0399699	-3.86457	1.39827	TRUE
PLK1	0.788224	-0.972675	-1.07079	0.295244	0.530263	-5.54822	0.275508	FALSE
CLPX	-0.197876	4.03412	0.955803	0.348995	0.586548	-6.70381	0.231696	FALSE
ZBTB39	-0.276953	1.09617	0.635791	0.531115	0.7392	-6.29185	0.131238	FALSE
NEMP1	-0.771319	4.53947	3.30612	0.00305097	0.0153245	-2.60157	1.81461	TRUE
NAB2	0.143024	5.64928	-0.437242	0.66647	0.837464	-7.24046	0.0770337	FALSE
VPS39	0.150516	5.76634	-0.947591	0.353073	0.590842	-6.91075	0.228528	FALSE
STAT6	-0.25346	8.30686	2.00936	0.0562325	0.167934	-5.50791	0.774862	FALSE
PATL1	0.213117	7.02575	-1.16738	0.254876	0.484679	-6.74741	0.314546	FALSE
ATP23	-1.08827	0.255456	2.54248	0.018108	0.0678138	-3.46244	1.16868	FALSE
STX3	0.271975	9.74988	-1.1579	0.258899	0.489716	-6.78712	0.310056	FALSE
MRPL16	0.186626	2.92932	-1.03815	0.309864	0.546291	-6.44519	0.262576	FALSE
PIP4K2C	-0.181149	5.47547	1.28345	0.211966	0.429747	-6.52007	0.366788	FALSE
MTMR10	0.242898	5.12652	-1.61749	0.119246	0.291835	-6.01354	0.534863	FALSE
YWHAB	0.00437258	7.42302	-0.0414051	0.967326	0.986449	-7.42917	0.00592554	FALSE
C15orf48	-4.67391	6.95522	14.4596	2.97179e-12	2.63977e-10	18.2428	9.57843	TRUE
TSC22D4	-0.641299	7.07558	4.98838	4.64898e-05	0.00041174	1.35126	3.38538	TRUE
MS4A7	-0.947209	4.17013	3.67983	0.00122326	0.00703393	-1.64321	2.1528	TRUE
MS4A14	0.217757	-0.806217	-0.379429	0.707809	0.863313	-6.11562	0.0638317	FALSE
DIS3L	-0.225689	2.00445	0.7229	0.476943	0.698783	-6.45964	0.155658	FALSE
CCNDBP1	0.639402	6.85507	-5.65508	8.9362e-06	9.89788e-05	3.01764	4.00446	TRUE
SMAD3	-1.51871	3.09293	4.16643	0.00038221	0.00256111	-0.383803	2.59157	TRUE
MAP1A	-0.992509	0.586058	2.44269	0.0225731	0.0814548	-3.78619	1.08908	FALSE
RCCD1	-0.208949	-1.6325	0.34493	0.733244	0.876607	-5.96875	0.0571952	FALSE
AKTIP	-0.818468	0.333075	1.38495	0.179202	0.385973	-5.27488	0.413444	FALSE
MAPRE2	0.0444768	6.40257	-0.344445	0.733604	0.876953	-7.32021	0.0570238	FALSE
EVA1C	-0.199559	-2.0661	0.265543	0.792929	0.907931	-5.84944	0.0419471	FALSE
MARS	-0.111415	6.8245	0.657816	0.51711	0.72865	-7.19073	0.137481	FALSE
MBD6	-0.232453	4.64588	1.31454	0.20147	0.416359	-6.47107	0.380532	FALSE
CNPY4	0.0484567	-0.720481	-0.0903635	0.928772	0.97082	-6.06269	0.0128615	FALSE
PDIA3	-0.409766	6.04458	2.31639	0.0296832	0.101469	-4.87741	0.993668	FALSE
NUDT21	-0.282219	3.38554	1.42396	0.167726	0.369285	-6.03913	0.432638	FALSE
NKX3-1	0.5221	0.703478	-0.897829	0.378471	0.615271	-6.03357	0.210933	FALSE
SGSM1	2.07827	-1.98695	-1.4984	0.147606	0.337813	-4.70688	0.471323	FALSE
AL357033.1	-2.14445	-1.49108	3.69756	0.00117086	0.006767	-0.816313	2.1696	TRUE
DUSP18	-1.58141	3.31206	8.39378	1.69718e-08	4.16374e-07	9.59574	6.38052	TRUE
TEF	0.354356	0.806023	-0.73861	0.467527	0.690932	-6.08409	0.160565	FALSE
MEI1	-2.35461	3.13359	7.36619	1.5935e-07	2.89074e-06	7.39476	5.53899	TRUE
PBX3	-0.484229	0.601037	1.53573	0.138088	0.322371	-5.34336	0.491644	FALSE
GNGT2	0.0632697	1.6528	-0.230385	0.819806	0.919667	-6.63132	0.0363692	FALSE
PHB	-0.326441	1.18267	1.0579	0.300956	0.536833	-5.97579	0.270161	FALSE
SNRPD1	-0.0720146	1.44364	0.223519	0.825081	0.922861	-6.59256	0.0348639	FALSE
TTC16	0.712143	-2.11498	-0.744871	0.463805	0.68802	-5.62405	0.162399	FALSE
PIP5KL1	0.385497	-3.70168	-0.345623	0.73273	0.876167	-5.62031	0.0574134	FALSE
TMEM92	-1.70456	0.0736907	3.33034	0.00287731	0.0145863	-1.67504	1.83605	TRUE
FAM102A	-0.84907	2.21307	2.58339	0.0165274	0.0629668	-3.76749	1.20089	FALSE
ACSF2	0.173707	-0.552693	-0.269296	0.790075	0.906389	-6.06986	0.0426853	FALSE
GOLGA2	-0.101951	2.43182	0.403308	0.690403	0.852498	-6.77358	0.0693065	FALSE
TRUB2	-0.10527	1.78243	0.365741	0.717862	0.868724	-6.62552	0.0611183	FALSE
COQ4	0.989734	1.14752	-2.01137	0.0560049	0.167448	-4.69353	0.776119	FALSE
SLC27A4	0.010714	0.494613	-0.0230203	0.98183	0.993455	-6.41068	0.00285175	FALSE
URM1	0.200707	3.11076	-1.01147	0.322193	0.559385	-6.49396	0.252289	FALSE
CERCAM	-0.40282	-1.22245	0.560474	0.580512	0.7766	-5.85685	0.109803	FALSE
DOLPP1	0.0803257	0.661746	-0.184534	0.855193	0.935731	-6.4256	0.028849	FALSE
ENDOG	-0.22838	-2.24165	0.267334	0.791567	0.907235	-5.93459	0.0422801	FALSE
C15orf39	-0.930299	8.26014	4.91747	5.54929e-05	0.0004797	1.15603	3.31903	TRUE
SP2	0.0947202	4.58967	-0.705788	0.487325	0.7065	-7.04135	0.150888	FALSE
COQ7	0.534438	2.7155	-2.7296	0.0118726	0.0480447	-3.60532	1.31835	TRUE
CRK	0.300024	6.92768	-1.90994	0.0685405	0.194633	-5.66548	0.710782	FALSE
FBXO22	-0.681318	1.93181	2.43799	0.0228067	0.0821351	-4.03273	1.08547	FALSE
TBC1D2B	0.0186381	2.9476	-0.0705636	0.944348	0.976157	-7.15156	0.0104802	FALSE
NOD2	1.52738	7.80734	-7.79347	6.17315e-08	1.27071e-06	8.02728	5.89595	TRUE
SNX20	3.11237	6.7248	-16.4097	2.73591e-14	7.87817e-12	22.8182	11.1036	TRUE
LOXHD1	-0.766998	3.68186	4.11492	0.00041445	0.00275059	-0.57899	2.56057	TRUE
HDHD2	-0.65004	1.04571	1.5782	0.128015	0.307209	-5.2918	0.512566	FALSE
ZNF91	-0.255579	2.18217	0.965507	0.344217	0.582536	-6.36257	0.234677	FALSE
RNF214	-0.712739	0.441835	1.39508	0.176163	0.381071	-5.38152	0.418995	FALSE
CDK12	-1.24955	4.06333	8.26819	2.21477e-08	5.23416e-07	9.21679	6.28115	TRUE
DPEP2	0.169867	6.24652	-1.26102	0.219797	0.440768	-6.61215	0.35579	FALSE
DUS2	-0.398313	2.81058	1.14582	0.263516	0.495054	-6.20865	0.305347	FALSE
POP5	-0.14591	0.530218	0.381959	0.705957	0.862629	-6.30088	0.0641758	FALSE
ENGASE	-0.184725	2.00442	0.644952	0.525265	0.734729	-6.53568	0.133873	FALSE
CD3D	0.180034	-0.944337	-0.324141	0.748727	0.885589	-5.98675	0.0527678	FALSE
TBC1D16	-1.78222	1.66534	4.00913	0.00053985	0.00345933	-0.412142	2.46101	TRUE
TEPSIN	-0.580898	3.24945	3.08523	0.00518064	0.0239225	-2.91802	1.62119	TRUE
MYO5B	-0.165181	-3.32448	0.155384	0.877858	0.946949	-5.62169	0.0236733	FALSE
ACAA2	0.577392	1.72749	-1.65072	0.112227	0.27932	-5.30337	0.553899	FALSE
STIM1	-0.143081	4.71855	0.950655	0.351547	0.589355	-6.82565	0.229623	FALSE
RRM1	-0.0332614	2.47925	0.129469	0.898099	0.956886	-6.84252	0.0191398	FALSE
TRIM68	0.175607	1.76337	-0.667685	0.510902	0.724135	-6.45191	0.14018	FALSE
PRRT2	4.29965	-3.42325	-4.08914	0.00044205	0.00290809	-0.0588357	2.53639	TRUE
ZNF23	-0.0547371	-2.05727	0.0720059	0.943212	0.975789	-5.8494	0.010644	FALSE
IRGQ	-1.43972	3.85918	6.40509	1.46635e-06	2.02305e-05	5.03141	4.69399	TRUE
ZNF226	0.654421	2.22737	-2.56496	0.0172226	0.0651066	-3.84057	1.18637	FALSE
ZNF180	0.0242024	1.47033	-0.0849123	0.933057	0.972634	-6.59938	0.0120504	FALSE
PPP2R3B	-0.498825	0.208935	1.40592	0.172959	0.376985	-5.56501	0.423675	FALSE
ZNF668	-0.600313	3.15099	2.26413	0.0331849	0.110998	-4.66244	0.954685	FALSE
ZNF646	-0.152877	6.7055	0.947557	0.35309	0.590842	-6.95626	0.228528	FALSE
VKORC1	-0.0797347	3.7213	0.52382	0.605356	0.795611	-7.02339	0.0992992	FALSE
GNG8	-1.561	-4.20586	1.42272	0.168083	0.369664	-4.6909	0.432193	FALSE
CA4	1.38602	5.14212	-7.61612	9.12377e-08	1.77667e-06	7.82243	5.75039	TRUE
SMG8	0.0948343	2.57394	-0.35941	0.722529	0.870898	-6.82003	0.0600326	FALSE
TPM4	0.898872	8.29049	-4.52137	0.00014964	0.00114337	0.171337	2.94181	TRUE
RAB8A	0.285286	6.07322	-1.98956	0.0585152	0.17271	-5.49471	0.762684	FALSE
GPX4	-1.75339	6.00005	10.088	5.72007e-10	2.21816e-08	12.817	7.65401	TRUE
MIDN	1.07461	4.92424	-6.53622	1.07596e-06	1.54841e-05	5.22535	4.81011	TRUE
JSRP1	-0.398823	-2.64388	0.379493	0.707762	0.863313	-5.72246	0.0638317	FALSE
FAM129C	-0.205299	2.32838	0.739835	0.466798	0.690598	-6.51782	0.160774	FALSE
KLHL26	0.151295	1.17526	-0.392816	0.69803	0.857709	-6.50637	0.0666601	FALSE
GATAD2A	-0.844758	6.03441	5.10579	3.46968e-05	0.00032082	1.67268	3.49374	TRUE
MVD	-2.61669	4.63613	7.91597	7.99119e-08	1.58348e-06	7.98309	5.80039	TRUE
CDT1	2.48344	-1.6432	-3.12123	0.00475553	0.0222443	-2.0008	1.65278	TRUE
TRAPPC2L	-0.552229	3.13305	3.08862	0.00513911	0.0237672	-2.915	1.62402	TRUE
ANKRD11	0.364905	4.56392	-1.9998	0.0573242	0.17026	-5.32844	0.768888	FALSE
SPATA33	-0.283575	-0.582705	0.450086	0.656813	0.8309	-5.97772	0.0804512	FALSE
SGK494	0.277803	-3.35705	-0.282939	0.779725	0.901152	-5.66102	0.0452019	FALSE
PROCA1	-0.334875	-1.73517	0.377545	0.709189	0.863944	-5.83406	0.0635142	FALSE
RPL13	-0.0812476	3.4422	0.438685	0.664935	0.836305	-6.95393	0.0776354	FALSE
ZNF641	0.848681	5.57725	-5.85002	5.55538e-06	6.53221e-05	3.53145	4.18494	TRUE
CACNB3	-0.489314	-2.32248	0.554141	0.584768	0.780037	-5.6398	0.107885	FALSE
DHRS13	-2.09457	2.09408	7.02053	3.49266e-07	5.74107e-06	6.58043	5.24101	TRUE
TP53I13	-0.0677826	1.60801	0.209881	0.835587	0.927027	-6.61145	0.0329077	FALSE
KMT2D	1.58944	4.24763	-9.1821	3.34795e-09	1.02149e-07	11.113	6.99076	TRUE
CORO6	-0.93109	-2.51235	1.04795	0.305422	0.541584	-5.24141	0.266334	FALSE
RHEBL1	1.89113	-0.256296	-3.12401	0.00472412	0.0221375	-2.10241	1.65487	TRUE
TUBA1A	3.28496	6.38311	-19.2177	8.83546e-16	5.69004e-13	26.2009	12.2449	TRUE
TUBA1C	0.954959	0.872987	-2.50366	0.0197371	0.0729301	-3.67534	1.13709	FALSE
ZNF528	0.279987	-0.613604	-0.430309	0.670929	0.840152	-6.03422	0.075642	FALSE
ZNF701	-0.234372	3.7238	1.40507	0.173209	0.377353	-6.16177	0.423252	FALSE
SERTAD3	1.03397	5.06725	-6.25161	2.11213e-06	2.78406e-05	4.56017	4.55532	TRUE
NCKAP5L	-0.547605	3.12644	2.41645	0.023906	0.0854286	-4.34928	1.0684	FALSE
RAB4B	0.266455	0.512643	-0.755611	0.457462	0.683389	-6.11398	0.165332	FALSE
PROSER3	0.572379	0.216028	-1.21624	0.236086	0.461174	-5.59233	0.336135	FALSE
CYP2S1	-0.985698	-2.37421	1.31707	0.200636	0.414894	-5.08641	0.382063	FALSE
AXL	1.34183	-2.41786	-1.20247	0.241273	0.468062	-5.07683	0.329697	FALSE
NFKBID	-1.77097	7.6717	9.08279	4.08931e-09	1.22083e-07	10.7899	6.91334	TRUE
TMC4	1.16459	0.506135	-3.67735	0.00123078	0.0070657	-1.08106	2.15085	TRUE
ANKRD33	-1.5325	2.14217	4.33634	0.00023802	0.00170516	0.310369	2.76823	TRUE
LAIR1	-1.29895	3.88816	5.10592	3.46855e-05	0.00032082	1.90523	3.49374	TRUE
LENG8	-0.281388	5.40992	1.84154	0.0783232	0.214672	-5.70876	0.668225	FALSE
LAIR2	-0.284632	-1.43734	0.401422	0.691771	0.853647	-5.8925	0.0687217	FALSE
ZNF526	-0.196514	2.10367	0.655693	0.518451	0.72977	-6.54788	0.136814	FALSE
TRAPPC9	-0.0413984	3.93644	0.282818	0.779817	0.901152	-7.13843	0.0452019	FALSE
KIR3DL1	0.505594	1.49498	-1.42851	0.166428	0.367284	-5.41951	0.434998	FALSE
NLRP7	-0.571881	0.227734	1.1256	0.271809	0.504847	-5.75763	0.29684	FALSE
ZNF146	0.0746061	3.93786	-0.440476	0.663656	0.835517	-7.04775	0.0780447	FALSE
ZNF283	-0.379765	-0.63657	0.629876	0.534911	0.742305	-5.95664	0.129417	FALSE
PPP1R14A	-1.70055	-2.61458	2.25616	0.0337511	0.112475	-3.60048	0.948946	FALSE
SPINT2	1.38036	5.06923	-5.61554	1.02037e-05	0.00011185	2.92748	3.95136	TRUE
YIF1B	0.0436755	2.25571	-0.194809	0.847233	0.932021	-6.85795	0.0305742	FALSE
DAPK3	-0.0576604	4.55796	0.29118	0.773493	0.898918	-7.2309	0.0462797	FALSE
EEF2	0.299659	7.10874	-2.29149	0.031307	0.105935	-4.9618	0.97496	FALSE
TMIGD2	-0.0912983	0.109779	0.163646	0.871422	0.94374	-6.19444	0.0251477	FALSE
CHAF1A	-0.588924	1.91792	1.95319	0.0629216	0.182441	-4.95032	0.738877	FALSE
UBXN6	-0.40138	2.38739	1.54272	0.136387	0.320142	-5.74941	0.494657	FALSE
HDGFL2	-0.338177	2.5249	1.47285	0.154186	0.348569	-5.87939	0.457711	FALSE
PLIN4	0.323485	3.6953	-1.66257	0.10981	0.27515	-5.88265	0.560431	FALSE
SEMA6B	-1.17657	2.75869	3.60685	0.00148403	0.00828998	-1.7672	2.08145	TRUE
ZNF444	0.0427339	0.443024	-0.0919804	0.927501	0.969941	-6.46021	0.0132547	FALSE
NXN	-1.88437	-3.74065	1.82674	0.0805927	0.218964	-4.29982	0.659627	FALSE
FAM57A	-1.76411	-0.286327	3.19647	0.00397279	0.01918	-2.00831	1.71715	TRUE
GLOD4	-0.131101	3.12859	0.619227	0.541781	0.747054	-6.77294	0.126648	FALSE
MFSD3	-0.199505	0.0930013	0.368596	0.71576	0.867612	-6.30989	0.0616747	FALSE
KIFC2	0.033953	0.75936	-0.0913173	0.928022	0.970261	-6.64309	0.0131115	FALSE
SLC43A2	-0.123066	9.43318	0.618643	0.54216	0.747303	-7.26234	0.126503	FALSE
RILP	1.04057	4.38119	-5.40016	1.67238e-05	0.00016989	2.44954	3.76982	TRUE
SERPINF2	0.376167	-1.4359	-0.462166	0.648253	0.825632	-5.97049	0.0832134	FALSE
WDR81	0.737434	5.94192	-4.16847	0.00036248	0.00245195	-0.666645	2.61049	TRUE
SRR	-0.125567	-1.22286	0.199632	0.843502	0.930847	-6.02001	0.0311218	FALSE
TSR1	0.278315	3.08066	-1.29135	0.20926	0.426467	-6.13209	0.370114	FALSE
TRPV3	-0.0625477	-0.651408	0.0963655	0.924055	0.968754	-6.12208	0.0137866	FALSE
HSD11B1L	1.24674	-1.87522	-1.39047	0.177539	0.383721	-5.00761	0.415984	FALSE
CYB5D2	-0.0553364	0.723619	0.158722	0.875257	0.945294	-6.45215	0.0244332	FALSE
C19orf48	0.326736	2.56217	-1.23949	0.227519	0.450244	-6.06347	0.346552	FALSE
KLK1	-0.457425	-2.5962	0.63018	0.534716	0.742149	-5.65991	0.129509	FALSE
ZNF83	-0.177071	2.49569	0.643557	0.526154	0.735359	-6.62659	0.1335	FALSE
OTUB1	-0.19421	5.86834	1.71538	0.0995612	0.255994	-5.9424	0.59177	FALSE
CD320	0.293906	0.929479	-0.670875	0.508904	0.72262	-6.19254	0.14109	FALSE
SPRYD3	-0.136974	3.77687	0.47939	0.636135	0.817531	-6.97588	0.0874957	FALSE
ZNF558	-0.608018	0.681987	1.37976	0.180772	0.388195	-5.40017	0.41095	FALSE
NDUFV1	0.257433	3.76158	-1.53083	0.13929	0.324339	-5.93739	0.489001	FALSE
CDK2AP2	0.0405755	3.65639	-0.190812	0.850327	0.932976	-7.03774	0.0301297	FALSE
NUDT8	-0.704032	-3.74587	0.814408	0.423666	0.655741	-5.37843	0.183268	FALSE
PRDX2	-0.307914	1.40929	1.02952	0.313814	0.550456	-6.09942	0.259277	FALSE
ZNF232	1.18038	0.687155	-1.86082	0.0757758	0.209408	-4.84881	0.679006	FALSE
MIS12	0.180699	2.74746	-0.950059	0.351844	0.589634	-6.45151	0.229418	FALSE
CD300C	0.933244	1.8036	-4.42501	0.00019056	0.00140691	0.460513	2.85174	TRUE
CD300A	1.41822	10.1573	-7.9415	4.46977e-08	9.618e-07	8.34144	6.01692	TRUE
HID1	0.620277	-1.3193	-0.63862	0.529305	0.737648	-5.70566	0.132151	FALSE
MRPL58	0.321799	0.234424	-0.821554	0.419667	0.652815	-5.97819	0.18521	FALSE
TMEM88	-0.480584	1.56953	2.11525	0.0453177	0.142235	-4.76706	0.846995	FALSE
SRP68	0.0527868	3.70853	-0.255593	0.80051	0.9109	-7.05406	0.0405294	FALSE
TMC8	0.303991	6.24018	-1.33298	0.195442	0.408105	-6.48938	0.389228	FALSE
TK1	0.396555	1.61341	-1.28961	0.209855	0.427052	-5.86486	0.36952	FALSE
TMEM68	-0.502276	1.27994	1.60297	0.122427	0.297401	-5.33705	0.526657	FALSE
CYP7A1	0.0905293	-3.20095	-0.0700298	0.944778	0.976157	-5.78096	0.0104802	FALSE
AC090152.1	-0.438117	-0.964102	0.910909	0.371681	0.608326	-5.69549	0.215864	FALSE
GSDMA	-0.374971	-3.96406	0.525452	0.60424	0.794781	-5.5197	0.0997526	FALSE
TMEM99	-0.0613595	-2.41497	0.0700841	0.944725	0.976157	-5.96001	0.0104802	FALSE
GHDC	-0.351848	1.63161	1.14227	0.264955	0.496784	-6.01513	0.303833	FALSE
FAM234A	-0.496158	2.28132	1.65158	0.11205	0.278995	-5.49606	0.554404	FALSE
ZNF598	0.11076	1.59265	-0.423503	0.675817	0.843227	-6.61228	0.0740553	FALSE
RAB26	-1.45211	-3.42508	1.41559	0.170138	0.372547	-4.85452	0.428819	FALSE
MLST8	-0.0766399	1.99951	0.314915	0.755632	0.888723	-6.68285	0.0512334	FALSE
E4F1	-0.190804	3.60135	1.05281	0.303236	0.539034	-6.51682	0.268384	FALSE
ECI1	0.665957	0.522789	-1.75602	0.0922374	0.2421	-5.01715	0.616006	FALSE
ABCA3	-0.0955198	-2.02279	0.100926	0.920474	0.9677	-5.79619	0.0142594	FALSE
KCTD5	0.391989	4.75742	-1.81672	0.0821612	0.222093	-5.6671	0.653464	FALSE
SRRM2	0.1852	9.05928	-1.29115	0.20933	0.426508	-6.61921	0.370072	FALSE
ZNF597	0.0609361	2.07952	-0.215423	0.831314	0.925496	-6.89389	0.0336254	FALSE
NLRC3	-0.186263	3.71417	0.880589	0.387543	0.623443	-6.62088	0.205203	FALSE
SDHAF2	1.08898	3.81602	-6.06988	3.26476e-06	4.09959e-05	4.19968	4.38726	TRUE
DDB1	-0.296369	5.22107	1.99405	0.0579898	0.171534	-5.39459	0.76565	FALSE
VPS37C	-1.8276	4.97315	7.99042	4.02003e-08	8.80792e-07	8.56027	6.05513	TRUE
RAB3IL1	1.26597	2.50652	-2.92216	0.00770611	0.0336294	-3.11098	1.47328	TRUE
BEST1	-0.282992	9.0256	1.76511	0.0906653	0.239087	-5.93798	0.621444	FALSE
FTH1	-0.67957	11.7196	5.03015	4.18903e-05	0.00037787	1.41911	3.42266	TRUE
BSCL2	0.875955	-0.634524	-1.56976	0.129968	0.310491	-4.93349	0.507951	FALSE
POLR2G	-0.0061475	3.41331	0.032407	0.974424	0.98985	-7.07126	0.00443056	FALSE
SLC3A2	-0.0265666	10.685	0.140449	0.889514	0.952958	-7.45561	0.0209264	FALSE
HRASLS5	1.53423	-2.97236	-1.31223	0.202237	0.417152	-4.93477	0.379705	FALSE
ATG16L2	0.337754	5.79025	-2.31705	0.0296411	0.101382	-4.88942	0.994037	FALSE
C2CD3	0.453109	3.95193	-2.599	0.0159587	0.0611101	-4.09176	1.21389	FALSE
TRANK1	1.08284	6.64052	-6.23185	2.21413e-06	2.90788e-05	4.42442	4.53642	TRUE
TTC21A	0.966791	1.08282	-3.33865	0.00281999	0.0143361	-1.98582	1.84357	TRUE
RPSA	-0.357039	-1.63295	0.487816	0.630244	0.813623	-5.84904	0.0895769	FALSE
CTNNB1	-0.164091	6.1238	1.25474	0.222028	0.443368	-6.60561	0.353235	FALSE
ULK4	0.507818	1.47296	-1.73011	0.0968504	0.250919	-5.28585	0.600466	FALSE
FADD	-1.02786	4.08039	3.59997	0.0014894	0.00830966	-1.8056	2.08042	TRUE
LTBP3	-0.204748	0.465896	0.543302	0.592088	0.785097	-6.29411	0.105077	FALSE
NAALADL1	0.27818	-0.649934	-0.512344	0.613238	0.801472	-5.94314	0.0961115	FALSE
SAC3D1	1.06398	-2.76775	-1.23394	0.22954	0.452802	-5.23591	0.344091	FALSE
BATF2	9.46225	3.47772	-9.30299	2.62023e-08	6.03423e-07	9.328	6.21938	TRUE
SF1	-0.23954	7.56262	1.96121	0.0619251	0.180239	-5.58129	0.74415	FALSE
MAP4K2	-0.208112	4.20212	1.09999	0.282584	0.516818	-6.59034	0.286663	FALSE
MAJIN	2.25682	-4.46103	-2.65992	0.0139111	0.0546383	-2.87112	1.2625	FALSE
CCDC88B	-0.809314	8.12753	3.91328	0.00068556	0.00424231	-1.33767	2.3724	TRUE
PBK	-1.15153	-3.40768	1.22773	0.231822	0.455758	-5.03865	0.341265	FALSE
PNOC	-0.568577	-0.58895	1.13644	0.267338	0.4996	-5.60753	0.301378	FALSE
COPS6	-0.221707	3.62316	1.26516	0.218333	0.43866	-6.30404	0.357872	FALSE
PAFAH1B2	-0.302862	6.38952	2.41576	0.0239422	0.0855073	-4.69491	1.068	FALSE
ANKS3	-0.109636	0.0963767	0.24082	0.811804	0.916524	-6.20701	0.0378561	FALSE
NUDT16L1	0.12647	3.77441	-0.751461	0.459907	0.68518	-6.86275	0.164196	FALSE
KIAA1586	-0.931975	0.243198	2.22704	0.0358943	0.118435	-4.08219	0.926521	FALSE
RAB4A	-0.243611	1.78972	0.794152	0.43513	0.66522	-6.39909	0.177035	FALSE
SETD5	-0.707397	5.49366	4.97743	4.77772e-05	0.00042107	1.36677	3.37564	TRUE
VASN	-1.42904	-0.41878	2.19985	0.0380066	0.124219	-3.95778	0.905812	FALSE
THAP9	-0.728502	2.70283	3.66436	0.00127089	0.00727052	-1.54487	2.13843	TRUE
RNF187	0.150116	-0.255827	-0.326536	0.746937	0.884765	-6.19798	0.0531722	FALSE
HOOK3	-0.263005	4.04277	1.69468	0.103477	0.263209	-5.79788	0.579699	FALSE
MAPK1IP1L	-0.477204	7.10369	3.73124	0.00107729	0.00628867	-1.76057	2.20144	FALSE
DDIT4	-2.4299	6.23803	5.13701	6.85179e-05	0.00057788	1.14941	3.23816	TRUE
RBPJ	0.874383	6.88278	-7.13324	2.69954e-07	4.55362e-06	6.54812	5.34164	TRUE
LMBRD1	-0.172265	5.5948	1.3954	0.176066	0.381071	-6.39737	0.418995	FALSE
ZCCHC4	-0.232008	0.421513	0.556009	0.583511	0.77936	-6.1857	0.108262	FALSE
PTGDR	-0.370022	0.864983	0.752889	0.459064	0.684873	-6.19886	0.16439	FALSE
TTC39C	1.02015	0.609984	-2.32727	0.0289979	0.0996552	-4.01136	1.0015	FALSE
GLYCTK	-0.142642	2.68115	0.614473	0.544863	0.749254	-6.73808	0.125371	FALSE
GNG4	-1.39022	-3.65595	1.64288	0.113852	0.282157	-4.55115	0.549509	FALSE
UBTD2	-3.36849	3.99676	9.41184	6.41155e-09	1.81212e-07	10.559	6.74181	TRUE
NKIRAS2	0.2865	4.35677	-1.67728	0.106868	0.269479	-5.887	0.569475	FALSE
DNAJC7	0.505522	3.82813	-2.66367	0.0137935	0.0542828	-3.94469	1.26534	FALSE
IRF2BP2	-2.15393	6.48986	10.597	2.21489e-10	1.00602e-08	13.7687	7.99739	TRUE
NT5DC2	1.22275	-2.66203	-1.33779	0.19389	0.405792	-4.97572	0.391697	FALSE
SMIM4	-0.11408	-0.2513	0.224162	0.824588	0.922628	-6.06023	0.0349735	FALSE
COA6	-0.411833	3.31564	2.45699	0.0218759	0.0792737	-4.33887	1.10087	FALSE
KIF5C	0.820469	-1.39796	-1.16507	0.255795	0.485883	-5.36913	0.313468	FALSE
MGAT2	0.8307	1.03759	-2.61312	0.0154606	0.0595441	-3.5158	1.22516	FALSE
BMI1	0.0149722	1.91001	-0.0562181	0.955648	0.980741	-6.72373	0.00844575	FALSE
THAP11	0.187238	2.11822	-0.626934	0.536804	0.743547	-6.58031	0.128691	FALSE
MMADHC	0.416645	6.041	-3.10944	0.00489091	0.0227888	-3.20222	1.64228	FALSE
PDHB	-0.015066	3.4234	0.084049	0.933736	0.972817	-7.04863	0.0119687	FALSE
PXK	-0.550852	6.3327	3.15772	0.00435889	0.0207551	-3.06082	1.68288	TRUE
HIST1H1E	-0.100783	-0.702025	0.149859	0.882167	0.949717	-5.9754	0.0224059	FALSE
PCMTD1	0.359304	5.11127	-2.60076	0.015896	0.0609478	-4.24724	1.21504	FALSE
KCTD6	-0.221301	0.0242625	0.4921	0.627258	0.811852	-6.08543	0.0905232	FALSE
MPLKIP	-0.411038	3.04785	1.72237	0.098267	0.253716	-5.53768	0.595653	FALSE
IRF2	1.9478	7.09513	-11.4766	4.61149e-11	2.62316e-09	15.3503	8.58117	TRUE
CX3CR1	-0.665962	4.11185	2.26928	0.032824	0.110077	-4.68217	0.958304	FALSE
XIRP1	1.77442	-3.12846	-1.45885	0.158122	0.35437	-4.85949	0.450543	FALSE
DEGS2	-0.102368	-1.72236	0.12046	0.905153	0.959843	-5.99281	0.0177999	FALSE
ARF4	-1.01976	6.95706	8.59048	1.12334e-08	2.92295e-07	9.77398	6.53418	TRUE
SEPT2	-0.838989	6.29968	6.45984	1.28824e-06	1.81907e-05	4.99332	4.74015	TRUE
FILIP1L	-1.20836	-1.59269	1.79857	0.0850703	0.228102	-4.55936	0.641871	FALSE
MFSD2A	-6.16869	4.88362	15.2074	1.1581e-12	1.24438e-10	19.1837	9.90505	TRUE
DTYMK	-0.229676	1.04456	0.704371	0.48819	0.707299	-6.28499	0.150397	FALSE
TAP1	2.86968	10.084	-16.0195	4.58548e-14	1.08797e-11	22.2988	10.9634	TRUE
ING5	0.428082	2.28457	-1.13037	0.269834	0.502646	-6.19321	0.298738	FALSE
ATG4B	-0.0441979	5.36208	0.341447	0.735831	0.877837	-7.28417	0.0565864	FALSE
MLKL	3.72205	6.38818	-22.7438	2.12056e-17	4.41963e-14	29.8206	13.3546	TRUE
RFWD3	-0.12989	3.51382	0.570764	0.573629	0.77201	-6.87374	0.112377	FALSE
KCNG4	-0.065911	-5.25678	0.0454819	0.964111	0.985054	-5.49603	0.00654008	FALSE
RHOH	2.21511	6.14845	-5.05577	8.16475e-05	0.00067412	0.939696	3.17127	TRUE
COG7	0.737681	1.00389	-1.71609	0.0994283	0.255725	-5.17792	0.592226	FALSE
CDC40	0.151532	3.08628	-0.567647	0.57571	0.773562	-6.77282	0.111505	FALSE
STIP1	-0.622455	5.72051	4.42302	0.00019151	0.00141125	-0.0164862	2.85039	TRUE
HR	-1.5898	-4.42184	1.20738	0.239413	0.46527	-5.00094	0.332295	FALSE
TXNDC2	1.17096	-1.37869	-1.52459	0.140835	0.327014	-4.85981	0.485433	FALSE
RAB31	0.975245	8.08056	-4.2901	0.00027232	0.00191368	-0.415921	2.71813	TRUE
REEP4	0.33772	2.47262	-1.40099	0.17441	0.379139	-5.87073	0.421202	FALSE
BMP1	1.2509	-1.65348	-1.54004	0.137036	0.320997	-4.87019	0.493499	FALSE
ATXN2L	-0.747392	4.95543	3.31178	0.00300947	0.0151456	-2.67983	1.81971	TRUE
POLR3D	0.464099	1.71213	-1.23345	0.229718	0.4531	-5.89309	0.343806	FALSE
FEN1	-0.01325	3.22056	0.0591481	0.953339	0.979578	-7.01022	0.0089611	FALSE
CAVIN2	-0.0213915	-0.645974	0.0352655	0.972169	0.988991	-6.19456	0.00480772	FALSE
HEXIM2	0.291745	-0.0640056	-0.48591	0.631574	0.81469	-6.00476	0.0890077	FALSE
FNTA	-1.09326	4.33228	6.10399	3.0077e-06	3.80077e-05	4.24957	4.42013	TRUE
SERINC2	0.767961	-0.0225742	-1.47184	0.154458	0.349021	-5.23313	0.457148	FALSE
TRAPPC11	0.220375	3.86709	-1.13307	0.268723	0.501358	-6.48854	0.299852	FALSE
ING2	-1.19178	1.36729	2.86383	0.00871496	0.0372919	-3.09321	1.42839	TRUE
CDKN2AIP	-1.9689	3.97226	3.9661	0.00080125	0.00484512	-1.11288	2.3147	TRUE
SNRNP48	-0.2703	1.91458	1.05802	0.300906	0.536833	-6.08111	0.270161	FALSE
TMEM223	0.0647606	1.69039	-0.194989	0.847093	0.932021	-6.67292	0.0305742	FALSE
SLC20A2	0.54271	1.77528	-1.70304	0.101879	0.260136	-5.3349	0.584799	FALSE
TMUB2	1.00591	6.57559	-7.87143	5.20593e-08	1.10267e-06	8.22784	5.95755	TRUE
STAT3	1.88683	9.3981	-14.6738	2.96131e-13	4.48726e-11	20.4295	10.348	TRUE
ZSWIM1	-0.314561	1.95736	1.19529	0.244011	0.4711	-6.09766	0.326887	FALSE
ADAM9	0.366126	6.0054	-1.80727	0.0836647	0.225204	-5.79821	0.647424	FALSE
AXIN2	-0.962139	-3.28498	1.21565	0.236306	0.461454	-5.0731	0.335872	FALSE
NDUFS5	-0.0110017	2.2097	0.0431329	0.965963	0.985954	-6.82012	0.00614339	FALSE
ZNF30	0.0690811	-1.86246	-0.0832323	0.934379	0.972892	-5.84861	0.0119354	FALSE
FAM84B	-0.0028135	1.2026	0.00723706	0.994287	0.997607	-6.54579	0.00104058	FALSE
LDLRAD4	-0.698192	1.22772	1.72416	0.0979379	0.252939	-5.13207	0.596985	FALSE
SLC16A4	0.405008	-1.87794	-0.506073	0.617565	0.804984	-5.73423	0.0942126	FALSE
IL7R	-0.704476	2.15416	2.66184	0.0138509	0.0544377	-3.59131	1.2641	FALSE
TMEM208	0.094227	4.04478	-0.630737	0.534358	0.741823	-7.02472	0.1297	FALSE
LRP1B	-0.803376	-4.19351	1.04723	0.305748	0.542002	-5.11783	0.265999	FALSE
WFDC12	-1.65003	-3.40002	1.91981	0.0672204	0.1917	-4.1612	0.717378	FALSE
AHCYL1	-0.137278	5.27486	0.719844	0.478788	0.700203	-7.09357	0.154776	FALSE
DNAJC21	0.201988	0.34407	-0.442595	0.662145	0.834834	-6.26396	0.0784	FALSE
PKIG	-0.920544	3.02977	3.2296	0.00366907	0.0179151	-2.48772	1.74678	TRUE
SEMA4C	0.323878	0.389385	-0.498349	0.622915	0.808856	-6.11286	0.0921286	FALSE
CNNM3	0.364495	0.452348	-0.944732	0.354501	0.592026	-5.89058	0.227659	FALSE
GSTM4	0.623963	-0.569749	-0.913874	0.370153	0.607042	-5.63659	0.216781	FALSE
TET2	0.544645	7.84984	-2.86333	0.00872502	0.0373173	-3.79033	1.42809	TRUE
TCTN2	-0.629397	-3.23775	0.717283	0.480337	0.701614	-5.44796	0.153901	FALSE
PPIP5K1	-0.335469	-0.837754	0.423089	0.676114	0.843418	-5.9868	0.0739572	FALSE
TSPAN5	-0.300422	-0.83267	0.360392	0.721804	0.870491	-5.96953	0.0602359	FALSE
ABHD15	0.0251877	1.38459	-0.0791237	0.937611	0.974052	-6.5185	0.0114179	FALSE
ZBTB5	-0.320748	1.46938	0.967223	0.343376	0.582146	-6.16583	0.234968	FALSE
CHTF8	0.439423	4.96794	-2.92612	0.00753768	0.0330303	-3.53525	1.48109	FALSE
ADAL	0.342416	-0.585834	-0.623266	0.53917	0.745461	-5.98856	0.127575	FALSE
LCMT2	0.621541	1.21083	-1.45951	0.15779	0.353978	-5.48965	0.451024	FALSE
SNTB2	1.25888	1.14827	-2.99752	0.00637495	0.0285314	-2.75222	1.54468	TRUE
IL12A	1.6952	-1.85351	-1.66785	0.108746	0.273108	-4.62962	0.563666	FALSE
ZNF507	0.159979	3.09471	-0.692233	0.49564	0.713221	-6.76674	0.146776	FALSE
STX18	0.157863	1.81461	-0.620785	0.540773	0.7467	-6.54453	0.126854	FALSE
ZBTB49	0.465009	2.6472	-1.68797	0.104775	0.265706	-5.51603	0.575598	FALSE
GFM1	1.91114	3.49562	-5.59797	1.1027e-05	0.00011978	3.09286	3.92162	TRUE
DDX19A	-0.015056	1.11793	0.0444236	0.964946	0.985495	-6.55275	0.00634556	FALSE
ATOH8	-4.84643	-1.26874	6.622	8.7968e-07	1.28858e-05	5.60039	4.88989	TRUE
ANKRD49	-0.175192	4.18092	1.07646	0.292753	0.52805	-6.63896	0.277325	FALSE
USP39	0.927379	4.33413	-4.83667	6.79148e-05	0.00057382	1.16082	3.24122	TRUE
TNIP2	0.951571	4.29541	-2.83417	0.0100367	0.041865	-3.76578	1.37815	TRUE
C2orf68	1.33396	3.85369	-6.40375	1.47105e-06	2.02797e-05	5.0411	4.69294	TRUE
TMEM150A	2.45325	2.00779	-4.13699	0.00048465	0.00315266	-0.363947	2.50132	TRUE
RNF181	2.10626	4.79368	-9.58933	1.49381e-09	5.04722e-08	11.8897	7.29695	TRUE
VAMP5	5.52263	3.28529	-10.2374	2.50549e-09	7.92613e-08	11.6397	7.10094	TRUE
LRRC28	-0.103362	1.58062	0.447657	0.65854	0.832252	-6.61823	0.0797454	FALSE
MAT2A	0.715283	6.42217	-3.10892	0.00489699	0.0228113	-3.18405	1.64185	TRUE
ZNF608	-1.69696	-0.812817	1.99354	0.0580497	0.171655	-4.25437	0.765344	FALSE
SLC35G2	-0.887675	-1.91116	1.08767	0.287875	0.522897	-5.39326	0.281584	FALSE
INPP5D	0.340484	8.21158	-2.67814	0.0133486	0.0529014	-4.19295	1.27653	FALSE
LETM1	0.408807	1.82147	-1.19216	0.245214	0.472504	-6.01798	0.325594	FALSE
TMEM129	0.245044	2.72625	-0.726526	0.474761	0.696743	-6.70658	0.156927	FALSE
SPRY3	0.39582	0.44634	-0.71805	0.479872	0.70122	-6.13301	0.154145	FALSE
CEP120	-0.688199	2.8227	2.29903	0.0308071	0.104479	-4.44239	0.980972	FALSE
STXBP6	0.912422	-4.17077	-0.966841	0.343563	0.582195	-5.16942	0.234932	FALSE
MFF	0.215767	3.38275	-1.26018	0.220092	0.441232	-6.29266	0.355333	FALSE
LGALS9	2.19819	3.25885	-11.6162	3.62319e-11	2.12121e-09	15.7036	8.67342	TRUE
PXDC1	-1.5194	2.05982	5.15334	3.08262e-05	0.00028876	2.18595	3.53947	TRUE
SIGLEC7	0.249356	3.86653	-1.54112	0.136775	0.320717	-6.04648	0.493878	FALSE
E2F6	0.288295	1.17651	-0.92606	0.363918	0.600327	-6.09566	0.221612	FALSE
FEM1B	-0.218434	3.69479	0.753182	0.458892	0.684769	-6.79545	0.164456	FALSE
COMMD8	0.920497	3.41507	-4.81165	7.23018e-05	0.00060343	1.19449	3.21938	TRUE
UQCRFS1	0.22691	1.83696	-1.00528	0.325101	0.562651	-6.32503	0.249761	FALSE
COL4A3	-0.548033	-0.740777	0.681139	0.502692	0.718097	-6.03495	0.143817	FALSE
MAP2K1	-0.429404	5.79475	1.7244	0.0980468	0.253184	-5.92008	0.596565	FALSE
HNRNPH1	-0.728232	5.34615	5.31102	2.08469e-05	0.00020452	2.24043	3.68926	TRUE
IRS1	0.678936	-0.756341	-0.739666	0.467024	0.690598	-5.84302	0.160774	FALSE
MECP2	-0.760987	6.57297	5.42911	1.55708e-05	0.00016007	2.46323	3.79568	TRUE
UPF3A	-0.17469	-1.40677	0.221224	0.826847	0.923488	-5.78832	0.0345688	FALSE
DHRSX	0.218626	3.5625	-1.00939	0.323165	0.560372	-6.63766	0.251524	FALSE
HSPBAP1	0.168002	5.9897	-0.967056	0.343458	0.582181	-6.92228	0.234942	FALSE
ASMTL	-0.745536	4.09555	4.17879	0.00035323	0.00239767	-0.457983	2.62021	TRUE
SLC25A6	-0.171384	5.82081	1.28428	0.211682	0.429365	-6.53315	0.367174	FALSE
CHST14	0.595799	-0.910176	-0.91409	0.370042	0.606966	-5.6069	0.216836	FALSE
PARM1	-0.77511	0.724431	1.81636	0.0822187	0.222207	-4.81339	0.653241	FALSE
CSNK1G1	1.35103	3.18062	-5.848	5.58265e-06	6.5538e-05	3.81413	4.18351	TRUE
FAM110B	1.21702	1.28273	-3.22839	0.00367976	0.0179528	-2.38251	1.74587	TRUE
AFAP1L2	0.136903	-3.8127	-0.148027	0.883596	0.949807	-5.56016	0.0223647	FALSE
ZNF354A	-0.634804	2.53127	1.61946	0.118956	0.291245	-5.62773	0.535741	FALSE
ATF5	-0.907685	1.10596	2.72752	0.011929	0.0481983	-3.3909	1.31697	TRUE
UBE2V2	0.180446	3.54505	-1.05249	0.303382	0.539082	-6.53725	0.268345	FALSE
ZBTB43	-1.65895	5.83094	7.26539	2.00002e-07	3.4946e-06	6.89449	5.4566	TRUE
PCSK9	0.214042	-4.84271	-0.194912	0.847153	0.932021	-5.47941	0.0305742	FALSE
XPO6	1.91277	8.89792	-15.4994	9.27951e-14	1.93859e-11	21.5952	10.7125	TRUE
MN1	0.288371	-1.91087	-0.342079	0.735361	0.877754	-5.92819	0.0566271	FALSE
APEX2	-0.128611	2.72483	0.606938	0.549767	0.753012	-6.70489	0.123198	FALSE
NSMCE1	-0.568998	2.98907	2.25472	0.0338541	0.112755	-4.64334	0.947863	FALSE
CCDC126	0.0205931	2.61231	-0.103457	0.918487	0.966456	-6.90824	0.0148179	FALSE
CD2BP2	-0.0691782	6.57113	0.618899	0.541994	0.74718	-7.2153	0.126575	FALSE
RGS14	-0.206466	5.17256	0.659411	0.516511	0.728318	-7.05051	0.137679	FALSE
TBC1D10B	0.289497	4.33524	-1.69869	0.102708	0.261739	-5.85491	0.582132	FALSE
LMAN2	0.120465	6.78145	-0.963188	0.345354	0.583639	-6.94155	0.233855	FALSE
GCSAML	-1.04245	-0.09177	2.35468	0.0273361	0.0951054	-3.84165	1.0218	FALSE
RAB24	0.302089	7.38821	-2.33522	0.0285068	0.0983046	-4.8917	1.00743	FALSE
PRELID1	1.31808	3.6743	-5.2002	2.74384e-05	0.00026041	2.07527	3.58435	TRUE
THBS3	0.143823	1.93193	-0.584971	0.564196	0.764701	-6.64592	0.116509	FALSE
CA5B	0.742893	-0.255816	-1.25874	0.220604	0.442041	-5.37636	0.354538	FALSE
SLC50A1	-0.7963	2.95573	3.57793	0.00157235	0.00869826	-1.78322	2.06057	TRUE
EFNA1	-1.74009	-1.96787	1.70917	0.100722	0.257985	-4.60471	0.588406	FALSE
CXCL10	8.37109	3.67981	-7.7021	4.1159e-07	6.63845e-06	6.70654	5.17793	TRUE
NPIPB3	1.31098	-3.00366	-1.59393	0.124442	0.300757	-4.67654	0.521785	FALSE
SH3TC2	1.68761	-1.75518	-1.41935	0.169757	0.37192	-5.01119	0.42955	FALSE
CXCL11	5.87837	-2.38782	-6.6756	7.76022e-07	1.15456e-05	5.37786	4.93758	TRUE
ZRSR2	1.14506	2.23199	-3.94381	0.00063537	0.00397261	-0.744085	2.40092	TRUE
NMD3	-0.148201	3.29549	0.895976	0.379439	0.615876	-6.65795	0.210507	FALSE
ADRB2	-0.100754	3.82373	0.506056	0.617577	0.804984	-7.03372	0.0942126	FALSE
B3GALNT1	-0.942319	0.392752	1.56139	0.131926	0.313673	-5.22165	0.503523	FALSE
GPRIN1	1.51862	-3.93686	-1.41214	0.171139	0.374117	-4.71062	0.426993	FALSE
KCNAB1	1.45672	-3.10883	-1.34476	0.191662	0.402853	-4.80323	0.394854	FALSE
MRPL1	-0.136099	0.404164	0.290293	0.774163	0.899266	-6.30927	0.046112	FALSE
PGM2	0.436797	3.35518	-1.96081	0.0619749	0.180334	-5.26264	0.743922	FALSE
P2RY12	-0.312659	-3.2906	0.255577	0.800523	0.9109	-5.6251	0.0405294	FALSE
KIAA1024	1.41376	-3.90966	-0.990614	0.332074	0.57012	-5.20144	0.244034	FALSE
SLC33A1	-0.432769	2.9101	1.87886	0.0728442	0.203553	-5.27751	0.691323	FALSE
SNUPN	-1.24733	2.07828	4.81219	7.22044e-05	0.00060305	1.46378	3.21965	TRUE
CRADD	0.570423	1.37417	-2.04963	0.0518327	0.157614	-4.6352	0.802407	FALSE
SIN3A	-1.81873	5.27797	8.36956	1.78628e-08	4.341e-07	9.36475	6.36241	TRUE
ARL13B	-0.175675	1.68396	0.721993	0.477491	0.699243	-6.5364	0.155372	FALSE
RNASE2	-0.697805	0.120866	1.58883	0.125591	0.302883	-5.14883	0.518726	FALSE
RNASE3	-0.0268703	0.450823	0.0678503	0.946484	0.976709	-6.53415	0.010235	FALSE
PTK2	-0.512796	1.2613	1.34361	0.192029	0.403339	-5.69927	0.39433	FALSE
PTAFR	-0.609335	10.5913	3.51037	0.00185583	0.0100193	-2.33175	1.99916	TRUE
PTPN9	0.116926	1.51791	-0.351837	0.728126	0.873964	-6.61481	0.0585064	FALSE
RNASE6	0.321273	3.92678	-1.02643	0.315238	0.551904	-6.52313	0.258136	FALSE
CXCL8	-1.8469	13.1965	6.10961	5.01925e-06	5.98196e-05	3.63545	4.22316	TRUE
SCN9A	1.74697	-1.49797	-2.26172	0.0333553	0.111479	-3.74946	0.952808	FALSE
RASSF6	-1.17116	-2.41778	1.14005	0.265864	0.497876	-5.1029	0.302878	FALSE
COL22A1	-2.26469	-3.56834	2.03397	0.0535055	0.161854	-3.9359	0.790876	FALSE
SDC2	-0.186885	2.00889	0.63327	0.532731	0.740208	-6.46189	0.130646	FALSE
CD52	-0.266799	4.51108	1.57282	0.129257	0.309365	-5.97044	0.509529	FALSE
MMGT1	0.0723994	3.34451	-0.358957	0.722863	0.871127	-7.02707	0.0599186	FALSE
TM2D2	0.269427	3.00833	-1.29364	0.208482	0.425429	-6.15643	0.371173	FALSE
HTRA4	1.35062	1.16353	-3.28172	0.00323615	0.0161539	-2.20799	1.79172	TRUE
PLEKHA2	-0.568391	5.23288	2.62976	0.014892	0.0577736	-4.20224	1.23827	FALSE
CLIC4	-4.81811	5.73223	9.03805	4.0434e-08	8.84838e-07	8.77595	6.05314	TRUE
GPR183	-1.60374	4.25915	7.64686	8.52381e-08	1.67964e-06	7.93641	5.77478	TRUE
METTL15	-1.05543	-2.67794	1.10154	0.281923	0.516181	-5.19498	0.287198	FALSE
ZEB2	-1.5803	9.19617	8.23024	2.40121e-08	5.57253e-07	8.97638	6.25395	TRUE
PCBP1	-0.402284	7.1878	2.45852	0.0218024	0.0790867	-4.64389	1.1019	FALSE
HINT1	1.30451	4.86175	-6.39362	1.50677e-06	2.06774e-05	4.91613	4.6845	TRUE
DTWD2	0.598162	-0.663279	-1.01282	0.321561	0.558772	-5.58577	0.252765	FALSE
CLIC3	0.0650359	3.2198	-0.240471	0.81207	0.916524	-6.82681	0.0378561	FALSE
INO80E	0.157012	-1.01328	-0.27121	0.78862	0.905642	-6.03067	0.0430432	FALSE
DFFB	-0.468859	0.779431	1.06628	0.297234	0.5323	-5.80345	0.273844	FALSE
NFU1	-0.243861	1.55403	0.970713	0.341672	0.580244	-6.17806	0.23639	FALSE
CKAP2L	-1.09384	0.207014	2.75523	0.0111962	0.045811	-3.06912	1.33903	TRUE
C15orf40	-0.271391	1.05812	0.816345	0.42258	0.65501	-6.19874	0.183752	FALSE
APLF	-1.65094	0.135774	2.68035	0.0132816	0.0526939	-3.22029	1.27824	FALSE
HIC2	0.196567	-0.313359	-0.352231	0.727835	0.873789	-6.17127	0.0585933	FALSE
LUZP1	-0.367423	2.79279	1.24909	0.22405	0.445973	-6.13162	0.350692	FALSE
HEXDC	1.68428	1.90218	-5.28595	2.21819e-05	0.00021609	2.59194	3.66536	TRUE
BUB1	0.479438	0.30237	-0.973321	0.340402	0.578795	-5.83109	0.237475	FALSE
SPNS1	-1.1396	3.92309	5.95204	4.33827e-06	5.26078e-05	3.88846	4.27895	TRUE
LRRC45	-0.339467	0.181953	0.627204	0.536631	0.743424	-6.08792	0.128763	FALSE
CENPX	0.158815	1.44019	-0.516572	0.610329	0.799298	-6.44692	0.0972915	FALSE
AGPAT2	0.167589	3.98799	-0.687383	0.498634	0.715458	-6.95196	0.145416	FALSE
ASPSCR1	0.121759	2.61929	-0.560673	0.580378	0.776479	-6.74541	0.10987	FALSE
FASN	0.442459	1.09783	-1.02443	0.316161	0.552939	-6.01298	0.257323	FALSE
CNBP	1.23357	9.40495	-7.80728	5.9892e-08	1.23992e-06	8.04961	5.90661	TRUE
MT1E	-0.229864	-2.8865	0.224343	0.824448	0.922599	-5.65605	0.0349868	FALSE
DUS1L	0.440356	1.15663	-1.15621	0.259325	0.490186	-5.94351	0.30964	FALSE
GPS1	0.00340474	3.5834	-0.0173688	0.98629	0.995343	-7.06651	0.00202723	FALSE
RFNG	0.964849	-0.495662	-1.90213	0.0696003	0.196868	-4.55207	0.705825	FALSE
DCXR	0.497144	3.17508	-2.29716	0.0309307	0.104799	-4.53291	0.979641	FALSE
ZNF32	-0.736467	0.654268	1.90517	0.0691857	0.196033	-4.68906	0.70767	FALSE
LIMS1	-1.78292	7.32183	5.21306	4.52277e-05	0.00040354	1.46819	3.39412	TRUE
TAPT1	0.418052	2.42793	-1.4316	0.16555	0.365789	-5.91856	0.436769	FALSE
UGP2	0.41092	5.16507	-2.84723	0.009057	0.0385269	-3.73689	1.41424	FALSE
HNRNPF	0.685193	9.73258	-4.16488	0.00036575	0.00246919	-0.732558	2.60745	TRUE
BTD	0.397235	2.48235	-1.83247	0.0797078	0.217343	-5.28331	0.662854	FALSE
CSGALNACT2	-1.3016	7.97109	6.98279	3.80871e-07	6.19844e-06	6.1856	5.20772	TRUE
ROBO1	0.155591	-2.45149	-0.156129	0.877291	0.946584	-5.97009	0.0238407	FALSE
AVEN	-0.0474501	-2.46496	0.0572189	0.954859	0.980358	-5.78226	0.00861544	FALSE
P2RY1	-2.89554	0.334538	5.36552	1.82178e-05	0.00018342	2.95932	3.73656	TRUE
CTNND2	-2.08686	-3.57338	2.07386	0.0493355	0.151605	-3.86176	0.819287	FALSE
TRIM56	1.68153	6.02876	-10.8838	1.31509e-10	6.40341e-09	14.3066	8.19359	TRUE
WNT10B	0.303885	-2.86984	-0.331878	0.742951	0.882065	-5.68335	0.0544993	FALSE
REPS2	-2.31122	5.60828	15.7558	6.53942e-14	1.48341e-11	21.9545	10.8287	TRUE
SYAP1	-0.050479	7.36485	0.374302	0.711568	0.865454	-7.34472	0.0627561	FALSE
ITGAM	0.44327	7.39842	-3.25598	0.00344341	0.0170207	-2.89777	1.76902	FALSE
TPST1	0.335881	2.97891	-0.90353	0.375655	0.612128	-6.57638	0.213158	FALSE
TOR1AIP2	-0.0858031	5.33574	0.612766	0.545972	0.74994	-7.14438	0.124973	FALSE
OTUD3	0.871277	-0.315687	-1.73178	0.0965483	0.250498	-4.69919	0.601196	FALSE
OTUD7A	-1.31989	-4.35994	1.39748	0.175449	0.38019	-4.75239	0.419999	FALSE
GUSB	0.114148	5.2394	-0.784825	0.440472	0.669414	-6.99172	0.174306	FALSE
BRD3	-0.364457	3.30396	1.39785	0.175339	0.38015	-6.0456	0.420045	FALSE
KLF13	0.342409	2.54708	-0.868304	0.394093	0.629991	-6.47775	0.200666	FALSE
ZNF764	-0.005667	0.683333	0.012893	0.989823	0.996105	-6.45058	0.00169481	FALSE
ZNF747	-0.391249	1.5674	1.32917	0.196676	0.409572	-5.73124	0.38767	FALSE
ZNF768	0.283138	0.12502	-0.711913	0.483594	0.704244	-6.06366	0.152277	FALSE
TAS1R3	-0.784108	-1.20068	0.846853	0.405787	0.641462	-5.72462	0.192829	FALSE
TMEM42	-0.748345	-0.681069	1.24595	0.225177	0.447279	-5.34574	0.349422	FALSE
MAP3K2	-0.64614	8.02048	3.36756	0.00262902	0.0134946	-2.64421	1.86984	TRUE
PUSL1	-0.093381	1.1867	0.262043	0.795593	0.909237	-6.5221	0.0413227	FALSE
SF3B5	0.546825	4.71611	-3.19147	0.00402067	0.0193617	-2.92204	1.71306	TRUE
ZNF35	0.349155	0.240572	-0.774771	0.446275	0.674821	-5.98893	0.170812	FALSE
IFFO2	0.166428	-2.47669	-0.153181	0.879576	0.948064	-5.85058	0.0231623	FALSE
MYO7B	0.0464285	2.29441	-0.205705	0.83881	0.92826	-6.89421	0.0323302	FALSE
CHD3	-0.265835	3.8397	1.46155	0.157236	0.353348	-6.13287	0.451797	FALSE
TMEM154	-0.370391	9.07077	2.45616	0.0219157	0.0793542	-4.66843	1.10043	FALSE
ALCAM	-0.664801	3.78605	3.88668	0.0007325	0.00449573	-1.12361	2.3472	TRUE
YWHAG	1.22553	2.76219	-4.34486	0.00023298	0.00167043	0.213671	2.77717	TRUE
UBE2E3	-0.0510071	2.58147	0.190787	0.850347	0.932976	-6.90906	0.0301297	FALSE
CNTROB	-0.332775	2.90106	1.51105	0.144234	0.332888	-5.83081	0.477702	FALSE
TRAPPC1	0.142502	4.357	-1.10949	0.278553	0.512747	-6.64028	0.290097	FALSE
KCNAB3	-1.25149	-1.12144	1.99659	0.0576949	0.170927	-4.2835	0.767189	FALSE
SERPINA9	0.203658	-3.72947	-0.232929	0.817853	0.919114	-5.59516	0.0366308	FALSE
GPR37L1	-0.334677	1.23935	0.971312	0.34138	0.579966	-6.16831	0.236597	FALSE
SIMC1	-0.565984	0.440355	1.12812	0.270766	0.503553	-5.74208	0.297955	FALSE
TMEM192	1.24354	3.29401	-5.53261	1.20677e-05	0.00012945	2.99622	3.8879	TRUE
ZNF778	0.550774	1.72	-1.54045	0.136938	0.320849	-5.54773	0.493699	FALSE
NIPA1	-0.641891	0.911974	1.28065	0.212932	0.431075	-5.69473	0.365447	FALSE
GPR25	-0.717263	-3.05612	0.834563	0.412448	0.646656	-5.5362	0.189327	FALSE
UBE2E1	-2.63683	3.14644	9.84565	9.08529e-10	3.28968e-08	12.4772	7.48285	TRUE
HNRNPA3	0.117366	4.63612	-0.746057	0.463102	0.687636	-7.03991	0.162641	FALSE
SIK2	-0.271203	1.2344	0.81998	0.420546	0.65345	-6.19247	0.184788	FALSE
CHRNB1	0.739711	0.452683	-1.98059	0.0595757	0.175134	-4.56389	0.756631	FALSE
USP38	0.0959108	5.14853	-0.750119	0.460699	0.685517	-7.02794	0.163982	FALSE
SLC16A5	-1.55179	5.73485	6.93048	4.29582e-07	6.89779e-06	6.11622	5.16129	TRUE
NANP	-0.821204	0.562724	1.83579	0.0791987	0.216315	-4.91059	0.664914	FALSE
ADPRM	1.17126	1.55154	-4.09612	0.0004344	0.00286509	-0.195854	2.54286	TRUE
PWWP2A	-1.87321	3.51981	6.41183	1.44315e-06	2.00023e-05	5.07935	4.69892	TRUE
USP47	-0.293626	5.345	2.26893	0.0328485	0.110117	-4.91733	0.958145	FALSE
PDCD6IP	-0.28538	5.70507	2.45932	0.0217645	0.0790128	-4.57988	1.1023	FALSE
ZNF212	0.113094	2.59237	-0.516565	0.610333	0.799298	-6.76006	0.0972915	FALSE
FAM161A	-1.1365	-2.6833	1.3439	0.191934	0.403234	-4.92128	0.394442	FALSE
ZNF282	-0.821466	-0.0230256	1.55809	0.132706	0.314813	-5.11933	0.501948	FALSE
GLB1	0.01846	4.32962	-0.125659	0.901081	0.958319	-7.24414	0.01849	FALSE
GON7	-0.935596	1.89003	3.54982	0.00168473	0.00922535	-1.54389	2.03502	TRUE
FAXDC2	-0.386092	-2.15279	0.440274	0.663801	0.835544	-5.71901	0.0780306	FALSE
CRTAP	0.152841	2.32906	-0.491403	0.627743	0.812147	-6.81213	0.0903654	FALSE
ELP5	-0.352017	3.32672	1.76968	0.0898826	0.237579	-5.53176	0.624192	FALSE
CMTM8	0.0593545	-2.42863	-0.0716621	0.943483	0.975957	-5.8599	0.0105692	FALSE
GABARAP	-0.0676527	5.77416	0.418114	0.679697	0.846195	-7.30769	0.0725295	FALSE
LGALS9B	0.847969	-3.45983	-0.807702	0.42744	0.658488	-5.33781	0.181452	FALSE
STX8	0.0975951	1.59083	-0.282665	0.779932	0.901152	-6.57855	0.0452019	FALSE
CDK1	0.133763	-0.253515	-0.22432	0.824466	0.922599	-6.28118	0.0349868	FALSE
UBB	-0.540249	5.63349	4.39808	0.00020387	0.00148834	-0.0709626	2.8273	TRUE
NFRKB	-0.567968	4.77433	3.46951	0.0020509	0.0109414	-2.26023	1.96093	TRUE
PRDM10	-1.35085	3.78608	6.67484	7.77391e-07	1.15564e-05	5.70431	4.93718	TRUE
B3GNT2	0.126717	4.23024	-0.45489	0.653445	0.828845	-7.14019	0.0815267	FALSE
FOS	0.963053	8.71928	-5.22723	2.5658e-05	0.0002457	1.93691	3.6096	TRUE
TMED10	-0.354662	5.92487	1.96652	0.0612739	0.178901	-5.5001	0.747388	FALSE
SETMAR	0.580184	-0.0002356	-1.00406	0.325676	0.563366	-5.71942	0.249209	FALSE
SMAD1	0.82687	-1.8603	-0.90439	0.375055	0.611593	-5.51235	0.213538	FALSE
TCAF2	2.88495	1.94061	-5.89261	6.07324e-06	7.06534e-05	3.90288	4.15087	TRUE
LRRN2	-0.188653	0.718846	0.470981	0.642039	0.822014	-6.41634	0.0851209	FALSE
SLC30A1	-0.650185	3.29769	2.02702	0.0543827	0.163793	-5.15585	0.785705	FALSE
DCLK2	0.175018	-3.4027	-0.169237	0.867072	0.941309	-5.65244	0.026268	FALSE
ZNF804A	-0.336339	0.227552	0.895799	0.379532	0.615876	-6.05845	0.210507	FALSE
GPRC5C	-0.241437	-1.13234	0.363848	0.719256	0.869278	-5.86685	0.0608414	FALSE
TMEM182	1.21304	-1.74335	-1.30077	0.206068	0.422235	-5.05949	0.374446	FALSE
ADORA2B	-1.44254	0.00242237	2.77199	0.0107738	0.0443952	-2.91877	1.35266	TRUE
MGMT	-0.102241	1.15075	0.320618	0.751361	0.886394	-6.46511	0.0523731	FALSE
METTL7B	1.14099	-1.43594	-1.86833	0.0743559	0.206688	-4.50319	0.684685	FALSE
KRT86	0.893251	1.29393	-2.76068	0.0110573	0.0453047	-3.11486	1.34386	TRUE
HARS	0.188319	4.45612	-1.22293	0.233597	0.458048	-6.48387	0.339089	FALSE
NFXL1	4.62976	3.44638	-5.56922	2.72865e-05	0.00025965	2.36053	3.58562	TRUE
DENND5B	0.297327	-0.119719	-0.572222	0.572658	0.771199	-6.18327	0.112833	FALSE
CD14	2.09441	10.8192	-10.8813	1.32102e-10	6.40341e-09	14.26	8.19359	TRUE
DNAJC18	-0.0099268	0.623459	0.0261013	0.979399	0.992139	-6.46804	0.0034277	FALSE
RIOX1	-2.32574	2.81786	9.04652	4.40061e-09	1.29705e-07	10.9276	6.88704	TRUE
SPATA24	-0.135539	-2.79315	0.177725	0.860476	0.93838	-5.78996	0.0276213	FALSE
RALGAPB	0.349091	5.17191	-1.8336	0.0795339	0.216935	-5.70571	0.663671	FALSE
PYM1	-0.0506	2.16398	0.213924	0.832469	0.925712	-6.78175	0.0335242	FALSE
MZB1	0.0755449	3.02077	-0.325572	0.747657	0.885196	-6.91145	0.0529604	FALSE
SLC23A1	-1.05757	-2.39418	1.37926	0.180925	0.388432	-4.91838	0.410685	FALSE
KRT72	0.189811	-1.25294	-0.246494	0.807461	0.914393	-5.96197	0.0388671	FALSE
NUDT9	-0.142351	1.22484	0.425777	0.674182	0.842122	-6.46828	0.0746249	FALSE
HSD17B13	1.55674	-2.28088	-1.75322	0.0927272	0.243102	-4.46423	0.614211	FALSE
PA2G4	0.104918	1.74403	-0.412769	0.683553	0.848467	-6.57899	0.0713652	FALSE
ELOVL6	-0.240836	-1.70079	0.300539	0.766434	0.894637	-5.7997	0.0483533	FALSE
PFKFB3	-0.500148	10.0336	2.21251	0.0371156	0.121885	-5.15615	0.914051	FALSE
ARL6IP1	-0.549497	7.18481	4.24704	0.00029772	0.00206561	-0.490159	2.68495	TRUE
SERPINB9	-1.31843	7.88239	4.65924	0.00013705	0.00105428	0.307356	2.97704	TRUE
SMAGP	-0.195457	1.47603	0.62203	0.539968	0.746108	-6.45427	0.127198	FALSE
CDH2	-0.790506	-0.116464	2.03823	0.053046	0.160842	-4.38586	0.793601	FALSE
EMB	-0.0742108	4.32672	0.465271	0.646061	0.824238	-7.13624	0.0839474	FALSE
DLGAP1	2.92654	-1.74787	-2.92068	0.00763412	0.0333717	-2.38821	1.47662	TRUE
STAT2	3.61379	7.20462	-12.6588	2.90966e-11	1.77253e-09	15.9257	8.75141	TRUE
NUDCD2	-0.109696	1.89213	0.389135	0.700714	0.859542	-6.65911	0.0657329	FALSE
IRF2BP1	-0.257739	0.304447	0.51483	0.611527	0.800105	-6.23438	0.0968529	FALSE
HSPA4	-0.172266	5.88564	1.37339	0.182718	0.3908	-6.44421	0.408046	FALSE
COMMD5	-0.447952	5.85567	3.05912	0.0055116	0.0251799	-3.30192	1.59895	FALSE
SGCD	0.0299181	-3.51494	-0.0259243	0.979539	0.992139	-5.60712	0.0034277	FALSE
GTSF1	0.0925997	-1.04524	-0.174116	0.86328	0.939619	-5.9946	0.0270483	FALSE
ZNF16	0.848371	0.0804417	-1.66412	0.109495	0.274605	-4.88715	0.561291	FALSE
ARMC10	-0.22226	-1.1214	0.471106	0.641951	0.822014	-6.03799	0.0851209	FALSE
RNF34	-0.369654	5.22722	2.62066	0.0152005	0.0587305	-4.20722	1.23114	FALSE
ACYP2	0.602404	0.324478	-1.43215	0.165395	0.365535	-5.30658	0.437072	FALSE
TRABD	-0.0230352	5.75043	0.132034	0.896092	0.955945	-7.33615	0.0195671	FALSE
ATF7	0.534932	2.82034	-2.60236	0.0158391	0.0607811	-3.89588	1.21623	FALSE
SOCS6	0.595098	-1.70301	-0.663024	0.513828	0.726257	-5.72395	0.13891	FALSE
ZNF296	0.0166348	1.25104	-0.0441776	0.96514	0.985528	-6.61742	0.00633082	FALSE
POLH	0.189266	1.50956	-0.626746	0.536925	0.743556	-6.39836	0.128686	FALSE
KIF5B	-0.0716172	6.89166	0.5937	0.558439	0.759124	-7.24132	0.119687	FALSE
AKAP13	3.33357	7.2148	-9.40879	1.16132e-08	2.99584e-07	9.90909	6.52348	TRUE
CDCA4	-0.668124	2.1043	2.32084	0.0294012	0.100753	-4.28485	0.996742	FALSE
SDR16C5	0.706631	-4.30854	-0.930095	0.361869	0.597877	-5.19909	0.223388	FALSE
CHCHD7	0.523851	2.95745	-2.47205	0.0211636	0.0771888	-4.18172	1.11245	FALSE
HTRA3	-2.13416	0.0857788	4.0733	0.0004599	0.00301012	-0.120408	2.52142	TRUE
FOXN2	-0.679063	5.46348	4.71415	9.22929e-05	0.00075033	0.753436	3.12475	TRUE
USP32	1.80341	6.24195	-14.2329	5.62535e-13	7.24545e-11	19.801	10.1399	TRUE
PPM1D	0.00553284	5.02083	-0.024134	0.980951	0.992816	-7.33913	0.00313119	FALSE
GPR27	1.48858	0.437046	-4.40821	0.00019876	0.00145572	0.612551	2.83692	TRUE
AC093323.1	0.0730182	-0.665431	-0.141832	0.888433	0.952551	-6.18143	0.0211118	FALSE
KBTBD2	-0.198197	7.50019	1.27927	0.213407	0.431736	-6.6168	0.364782	FALSE
RIOX2	0.00142228	1.19322	-0.0034823	0.997251	0.998972	-6.57769	0.00044677	FALSE
TRIAP1	-0.403532	1.62781	1.18307	0.248726	0.477233	-5.9497	0.32127	FALSE
LSM3	0.190703	3.10998	-1.00326	0.32605	0.563587	-6.56132	0.249039	FALSE
KIAA0232	-0.0166877	5.78859	0.120648	0.905005	0.959831	-7.36461	0.0178051	FALSE
MTSS1	-0.666778	3.84537	4.05128	0.00048591	0.0031588	-0.683417	2.50048	TRUE
TMEM43	0.268169	6.56799	-1.81021	0.0831949	0.224107	-5.80648	0.649545	FALSE
RNF139	0.261486	4.75993	-1.40472	0.173312	0.377525	-6.3217	0.423054	FALSE
RPS9	2.29135	6.56922	-13.6336	1.38115e-12	1.43959e-10	18.8961	9.84176	TRUE
CYTL1	-1.15266	-2.42907	1.11584	0.275878	0.509539	-5.19332	0.292823	FALSE
TSEN34	3.00405	6.59166	-18.9702	1.17411e-15	6.82954e-13	25.9254	12.1656	TRUE
TRH	0.377886	-1.61667	-0.504042	0.61897	0.805809	-5.66754	0.0937679	FALSE
GSTA4	-1.63646	-2.98428	1.59233	0.124802	0.301451	-4.60434	0.520784	FALSE
MSANTD4	-0.155399	1.62231	0.467886	0.644218	0.822999	-6.57456	0.0846009	FALSE
NDUFA3	-0.0104701	1.98268	0.0366624	0.971067	0.988444	-6.78187	0.00504814	FALSE
OSCAR	-1.29234	4.22988	5.58073	1.07223e-05	0.00011682	2.9434	3.93247	TRUE
PAQR8	-0.947636	1.36659	2.78894	0.0103622	0.0430037	-3.21727	1.36649	TRUE
TANC2	-0.668674	2.08885	2.51394	0.019293	0.0715679	-4.00744	1.14528	FALSE
DNAJC24	-0.0084662	-1.44085	0.0103207	0.991853	0.996645	-5.99721	0.00145965	FALSE
ZNF160	-0.10462	3.68642	0.410344	0.685307	0.849414	-7.10176	0.0708804	FALSE
ZNF415	-0.431994	-2.60287	0.49588	0.624629	0.810019	-5.64614	0.0915046	FALSE
CEACAM3	-0.809307	6.46081	4.41298	0.0001964	0.00144018	-0.0632362	2.84158	TRUE
HAS2	-0.234349	-3.35291	0.245613	0.808135	0.914483	-5.69242	0.0388242	FALSE
PDGFD	0.875853	1.35661	-1.68161	0.106015	0.267974	-5.05988	0.571907	FALSE
S1PR1	-0.434172	5.18171	2.49333	0.020193	0.0742195	-4.4065	1.12948	FALSE
PKIA	-0.520136	-1.11853	0.919583	0.367224	0.603803	-5.73995	0.219105	FALSE
XKR6	-0.338158	-4.04204	0.283627	0.779204	0.901127	-5.50119	0.045214	FALSE
TSNARE1	-0.725214	3.83817	3.97164	0.00059278	0.00375211	-1.02626	2.42572	TRUE
FPR2	0.473375	9.57638	-2.81703	0.0097124	0.0407383	-3.9143	1.39	FALSE
FPR1	0.160338	11.9808	-0.905883	0.374281	0.611104	-7.05064	0.213885	FALSE
FEZ2	-0.057022	0.42178	0.141781	0.888473	0.952551	-6.2808	0.0211118	FALSE
SOX7	-0.101425	-3.54326	0.0897512	0.929253	0.971106	-5.63203	0.0127332	FALSE
C11orf24	0.459333	1.91162	-1.58401	0.126686	0.30475	-5.51637	0.516056	FALSE
KYAT1	-0.32094	1.37415	0.920622	0.366692	0.603302	-6.17573	0.219465	FALSE
MTM1	-0.466786	2.88374	1.69919	0.102613	0.261612	-5.51602	0.582343	FALSE
TRMT61B	-0.382443	0.566714	1.03713	0.310332	0.546581	-5.86335	0.262345	FALSE
INSR	0.171472	-0.370369	-0.342935	0.734725	0.877422	-6.16446	0.0567914	FALSE
MFN1	0.0524365	4.23406	-0.205552	0.838928	0.92826	-7.18526	0.0323302	FALSE
GIMAP8	3.37961	2.69323	-4.33288	0.00039856	0.00265887	-0.187413	2.5753	TRUE
ATP6V0E2	-0.15359	0.297856	0.27773	0.783672	0.903225	-6.21895	0.0442039	FALSE
PRKCE	0.58558	2.11492	-2.04525	0.0522962	0.158889	-4.81217	0.798906	FALSE
JAGN1	-0.526039	3.19233	2.36427	0.0267755	0.0936395	-4.41988	1.02854	FALSE
TADA3	-0.0336603	4.83558	0.211376	0.834434	0.926507	-7.25058	0.0331511	FALSE
SOCS5	-0.986324	1.7284	2.97884	0.0066613	0.0296951	-2.81962	1.52732	TRUE
C1GALT1C1	1.2745	3.08306	-5.23069	2.54387e-05	0.00024399	2.31018	3.61262	TRUE
C9orf16	-0.0601913	3.35217	0.314848	0.755683	0.888723	-7.08241	0.0512334	FALSE
MORN4	0.720467	-4.06236	-0.432691	0.669334	0.839028	-5.51413	0.0762234	FALSE
ZNF672	1.62225	4.96177	-5.17664	4.1165e-05	0.00037189	1.59594	3.42959	TRUE
ZNF692	0.344215	2.93424	-1.22517	0.232766	0.457045	-6.19346	0.340041	FALSE
NAIF1	-0.0013449	2.75867	0.00534134	0.995784	0.998497	-6.90145	0.00065321	FALSE
RBKS	0.377772	4.65087	-1.92741	0.06622	0.189627	-5.52074	0.722101	FALSE
GRIK1	2.48388	-3.29198	-2.01368	0.0557451	0.167032	-3.9499	0.777201	FALSE
TMEM126A	0.227327	1.14089	-0.684351	0.500512	0.716629	-6.36134	0.144706	FALSE
TMEM126B	3.87633	3.72569	-12.3861	1.14265e-11	8.27483e-10	16.8493	9.08224	TRUE
TRIM8	-1.30544	4.22414	5.43778	1.52411e-05	0.00015704	2.6718	3.80398	TRUE
NETO2	0.337413	0.196235	-0.566786	0.576285	0.773976	-6.27859	0.111273	FALSE
CDC42BPG	-1.72847	-0.598291	2.56302	0.0172975	0.0653348	-3.34325	1.18486	FALSE
SCAND1	0.121004	5.07947	-0.938547	0.357602	0.594334	-6.87718	0.22597	FALSE
JUNB	0.382819	10.2294	-1.79981	0.0848678	0.227695	-5.89072	0.642647	FALSE
LRG1	0.71436	7.59712	-3.34958	0.0027462	0.0140004	-2.69041	1.85386	TRUE
SHCBP1	2.16139	-0.363124	-2.43188	0.0231136	0.0830618	-3.38024	1.0806	FALSE
NPTX1	-0.037882	-3.59345	0.0465615	0.96326	0.984662	-5.71208	0.00671278	FALSE
FAM98B	0.106693	-1.66791	-0.118241	0.906892	0.960646	-5.83791	0.0174369	FALSE
ZNF439	0.033502	0.657566	-0.0944193	0.925584	0.969219	-6.39517	0.0135781	FALSE
ZNF440	0.0253678	0.617966	-0.0642828	0.949294	0.977929	-6.36078	0.00969269	FALSE
GAA	0.344149	6.42971	-2.50162	0.0198263	0.073125	-4.53679	1.13593	FALSE
CANT1	-0.0760018	5.91134	0.591012	0.560209	0.76107	-7.21438	0.118575	FALSE
ZDHHC16	-0.0430412	2.39636	0.199485	0.843616	0.930858	-6.81859	0.0311165	FALSE
CHST11	-0.0527067	6.19151	0.291007	0.773623	0.898993	-7.37182	0.0462437	FALSE
EXOSC1	0.0349661	1.41696	-0.121059	0.904683	0.959648	-6.62837	0.0178879	FALSE
PGAM1	-0.267776	0.269624	0.74741	0.462301	0.686956	-6.1218	0.163071	FALSE
CHD7	0.218437	4.56115	-1.14528	0.263735	0.495352	-6.583	0.305086	FALSE
ESCO2	-1.03672	-2.03529	1.15595	0.259431	0.490311	-5.2748	0.309528	FALSE
CLCN5	-0.160669	-0.921167	0.196365	0.846029	0.931897	-5.94895	0.0306321	FALSE
TPPP	-1.93555	-0.934183	2.39401	0.0251033	0.0889209	-3.59863	1.051	FALSE
PDE7B	0.167548	-1.27188	-0.262418	0.795308	0.909156	-5.96678	0.0413615	FALSE
MRPL36	-0.153142	-0.457561	0.301087	0.766022	0.894414	-6.13469	0.0484616	FALSE
ZNF581	-0.13611	2.25325	0.485526	0.631843	0.814803	-6.65826	0.0889475	FALSE
NAT1	-0.958877	3.04172	4.65814	0.0001062	0.00084808	0.87629	3.07156	TRUE
ZNF524	0.236889	1.29922	-0.834562	0.412449	0.646656	-6.31112	0.189327	FALSE
MCC	0.0770175	1.21305	-0.245841	0.80796	0.914483	-6.642	0.0388242	FALSE
ZBTB26	-1.65667	2.38407	6.05672	3.36984e-06	4.20228e-05	4.3724	4.37651	TRUE
POLR1C	0.201721	2.39448	-0.752404	0.459351	0.684956	-6.52309	0.164338	FALSE
ASXL1	0.0505513	3.82544	-0.296969	0.769124	0.896268	-7.15036	0.0475621	FALSE
ZNF562	-0.107417	1.35321	0.362109	0.720537	0.869604	-6.55819	0.0606787	FALSE
ZNF318	-2.15488	2.06012	4.23946	0.00037199	0.00250545	-0.167708	2.60111	TRUE
ZNF561	-0.189618	0.577102	0.334204	0.741218	0.880826	-6.22132	0.05511	FALSE
WIPF2	-0.0934824	6.0405	0.656642	0.517851	0.729375	-7.17678	0.137049	FALSE
HOPX	-0.27485	2.33102	0.921523	0.366231	0.602752	-6.26241	0.219861	FALSE
LRRC8C	0.553809	2.03072	-1.65503	0.111342	0.277769	-5.4257	0.556316	FALSE
RSL1D1	-0.0237854	4.47876	0.14236	0.888021	0.952462	-7.21979	0.0211524	FALSE
LRRC8D	-2.00828	2.92745	4.54863	0.00017829	0.00132845	0.431371	2.87665	TRUE
PPID	-1.34369	3.73363	7.50479	1.16845e-07	2.22017e-06	7.60531	5.65361	TRUE
COL24A1	-1.62535	-2.54184	1.82909	0.0802289	0.218423	-4.26166	0.660702	FALSE
ETFDH	-0.646798	1.97495	2.09307	0.0474323	0.14711	-4.73217	0.832357	FALSE
RXFP1	0.816727	-4.29111	-0.640141	0.528333	0.737148	-5.38769	0.132445	FALSE
PTGER4	-1.86676	7.11454	6.18839	4.16246e-06	5.07832e-05	3.8487	4.29428	TRUE
TBCA	0.613037	1.61336	-2.32697	0.0290167	0.0997006	-4.29145	1.0013	FALSE
ECEL1	0.775312	-1.96893	-1.2453	0.225414	0.447565	-5.22734	0.349144	FALSE
BCL2L1	-0.690067	2.58739	2.05421	0.0516781	0.157282	-5.11739	0.803322	FALSE
PLRG1	0.162704	3.35071	-0.95678	0.348512	0.586173	-6.57742	0.231974	FALSE
ZNF584	-0.285163	0.609984	0.746901	0.462603	0.687178	-6.12461	0.162931	FALSE
NMUR1	1.3395	0.731593	-3.01301	0.00614629	0.027666	-2.44563	1.55805	TRUE
CLSTN1	0.107796	2.26032	-0.349147	0.730118	0.874807	-6.80629	0.0580879	FALSE
CXXC5	-0.425891	3.56952	1.56106	0.132005	0.313778	-5.86312	0.503377	FALSE
ZNF274	0.0100411	5.32004	-0.0796008	0.937235	0.973895	-7.35617	0.0114878	FALSE
PIK3CD	0.664485	7.8947	-4.24428	0.00029979	0.00207596	-0.515527	2.68278	TRUE
SLC25A33	1.22216	1.13645	-3.11124	0.00487002	0.0226974	-2.59928	1.64402	TRUE
ENC1	0.184098	2.02558	-0.455134	0.65323	0.828695	-6.51732	0.0816051	FALSE
SPSB1	-0.48541	-0.84119	0.62722	0.536865	0.743547	-6.12471	0.128691	FALSE
P2RY6	0.802774	0.345795	-1.37306	0.183035	0.391239	-5.61697	0.407558	FALSE
BPTF	0.137733	3.69298	-0.772263	0.44773	0.675896	-6.82367	0.17012	FALSE
S100Z	-0.168495	-0.532343	0.318186	0.753182	0.887149	-6.12398	0.0520032	FALSE
ZIK1	-0.672443	0.527377	1.59213	0.124848	0.301494	-5.26201	0.520721	FALSE
GPR82	1.35604	-2.84851	-1.63288	0.115951	0.285896	-4.60928	0.543792	FALSE
GPR34	0.204283	-1.24214	-0.304195	0.763682	0.892869	-5.91709	0.0492124	FALSE
ATF7IP	-0.316957	5.68576	2.10258	0.0465149	0.14505	-5.24659	0.838483	FALSE
RGS19	-0.0088103	7.08153	0.0632804	0.950084	0.978146	-7.41341	0.00959611	FALSE
TCEA2	0.304929	0.112393	-0.634699	0.531815	0.739734	-6.11088	0.130924	FALSE
HDAC3	-0.0452599	4.08186	0.216266	0.830665	0.92506	-7.1487	0.0338301	FALSE
GPHN	-2.06398	-1.07276	2.51763	0.0191357	0.071043	-3.21525	1.14848	FALSE
TMEM51	0.632571	-0.522895	-1.19679	0.243437	0.470819	-5.66934	0.327146	FALSE
CAMTA1	-0.72787	2.38808	3.02488	0.00597649	0.0270299	-2.91147	1.56816	TRUE
SPATA5L1	-0.169793	3.07035	0.597361	0.556034	0.757339	-6.92047	0.12071	FALSE
GATM	0.0664449	-0.798618	-0.0901549	0.928936	0.970935	-6.02591	0.01281	FALSE
RASGRP4	0.818928	6.34389	-6.15762	2.64449e-06	3.39882e-05	4.25353	4.46867	TRUE
NHLH1	-0.815857	-1.99031	1.09361	0.285315	0.519729	-5.32875	0.284223	FALSE
SLFNL1	1.54981	-3.10206	-1.54827	0.135047	0.318519	-4.56347	0.496864	FALSE
BCL2	0.0693559	1.97007	-0.22101	0.827012	0.923558	-6.744	0.034536	FALSE
RHNO1	0.124466	1.33672	-0.406151	0.688342	0.851082	-6.49329	0.0700285	FALSE
CTPS1	0.527098	3.06712	-2.43775	0.0228186	0.0821522	-4.21695	1.08538	FALSE
KNDC1	-2.79812	-1.60335	3.1376	0.00457346	0.0215717	-2.04507	1.66612	TRUE
METTL18	0.292769	1.02984	-0.71527	0.481556	0.702713	-6.21816	0.153222	FALSE
CFAP46	-2.9048	-2.28271	2.69037	0.0129829	0.0517477	-2.86059	1.28611	FALSE
COL8A2	0.923992	-3.28998	-0.864406	0.396187	0.631936	-5.24964	0.199327	FALSE
PWWP2B	0.461447	2.8423	-1.57168	0.129521	0.309709	-5.82686	0.509046	FALSE
ZNF540	0.814879	-1.10303	-1.18328	0.248645	0.477178	-5.31524	0.32132	FALSE
FBXL14	-0.0314812	1.18791	0.0683373	0.946101	0.976536	-6.5948	0.0103116	FALSE
EXOSC10	0.0492387	3.77608	-0.277629	0.783748	0.903225	-7.0485	0.0442039	FALSE
ZNF570	0.666037	-0.311972	-1.26927	0.216892	0.437033	-5.37392	0.359486	FALSE
NINJ2	0.00696028	4.06523	-0.0488647	0.961444	0.983616	-7.23786	0.00717443	FALSE
MLLT3	0.0351603	0.549944	-0.0737819	0.941814	0.975105	-6.3923	0.0109485	FALSE
RRM2	-0.278616	0.645901	0.793452	0.435529	0.665435	-6.12302	0.176894	FALSE
TRAPPC12	0.410649	2.50988	-1.61327	0.120165	0.293526	-5.66343	0.532353	FALSE
RPS21	-0.26926	2.57399	1.02807	0.314483	0.551148	-6.36411	0.258732	FALSE
C3AR1	0.479849	8.82408	-3.22028	0.00375211	0.0182318	-3.00247	1.73917	FALSE
MRM3	-0.0723361	1.73707	0.269184	0.79016	0.906403	-6.63993	0.0426788	FALSE
PTEN	0.127971	6.79182	-0.97336	0.340382	0.578795	-6.93604	0.237475	FALSE
RPS7	1.00737	-1.20037	-1.66665	0.108987	0.273597	-4.76529	0.562889	FALSE
RNASEH1	-0.245274	1.33031	0.800749	0.431376	0.662006	-6.24969	0.179138	FALSE
PRNP	-0.300064	6.06806	1.57894	0.127845	0.306841	-6.1608	0.513087	FALSE
TLN2	4.21405	-2.5493	-4.07242	0.00046091	0.00301262	-0.0898839	2.52106	TRUE
LGALS9C	0.297482	-3.25399	-0.258053	0.798634	0.910151	-5.64418	0.0408864	FALSE
TVP23B	-0.0262728	1.05541	0.0888011	0.93	0.971135	-6.54291	0.0127205	FALSE
ZNF217	-1.36895	6.20959	9.57411	1.53896e-09	5.1677e-08	11.8192	7.2867	TRUE
SRGAP2C	1.5642	-2.93098	-1.65842	0.110652	0.276658	-4.51922	0.558057	FALSE
SCG2	-2.33519	-4.45629	2.10424	0.0463571	0.144646	-3.79336	0.839693	FALSE
ATPAF2	-0.36817	1.52351	1.23042	0.23083	0.454452	-5.8632	0.342512	FALSE
CYP4F22	-1.32389	-1.98074	1.24206	0.226586	0.448934	-5.06964	0.347817	FALSE
PPIH	0.317022	0.155986	-0.782263	0.441947	0.670949	-5.99884	0.173311	FALSE
DRC3	-0.0035908	-2.717	0.00367474	0.997099	0.998972	-5.71623	0.00044677	FALSE
ZNF57	0.651249	-0.660083	-0.7732	0.447186	0.675449	-5.70037	0.170408	FALSE
JMJD1C	-0.174358	8.6212	1.00268	0.326328	0.563817	-6.93798	0.248862	FALSE
SYNPO	-1.37414	-3.25387	1.31183	0.202369	0.417328	-4.93101	0.379523	FALSE
ZNF556	-1.71148	-1.83139	2.06049	0.0506999	0.154807	-3.95752	0.810209	FALSE
MAL	0.179159	-3.90121	-0.157423	0.876269	0.946012	-5.51411	0.0241033	FALSE
ZNF554	0.0662947	1.66236	-0.280392	0.781654	0.901653	-6.79257	0.0449606	FALSE
RAB33B	3.07869	5.20484	-12.073	1.66919e-11	1.11892e-09	16.4404	8.9512	TRUE
THOP1	-0.106964	2.74818	0.515613	0.610988	0.799589	-6.75773	0.0971331	FALSE
EPHX4	0.322841	-3.76415	-0.301626	0.765616	0.894086	-5.57398	0.0486206	FALSE
LAMB2	-0.483967	-3.7827	0.363206	0.719749	0.869349	-5.64543	0.0608058	FALSE
USP19	0.0712682	6.0258	-0.548368	0.588661	0.782567	-7.22933	0.106479	FALSE
QARS	-0.0186259	3.60965	0.0989523	0.922023	0.968087	-7.06226	0.0140856	FALSE
ORMDL3	0.294872	3.45591	-1.50461	0.145876	0.3356	-5.90912	0.474178	FALSE
KLF11	0.887288	1.67039	-2.28356	0.0318415	0.107441	-4.27308	0.968829	FALSE
SMN1	-0.0703206	-1.79706	0.1043	0.917825	0.966138	-5.89822	0.0149609	FALSE
EIF2AK3	-1.03524	4.01749	4.19735	0.00033718	0.00230307	-0.408616	2.63769	TRUE
MOB3A	-2.03141	8.70148	8.74903	9.28769e-09	2.48849e-07	9.96425	6.60406	TRUE
KRCC1	0.216671	4.65291	-1.41914	0.169111	0.371111	-6.28129	0.430496	FALSE
NME6	0.779347	2.33049	-3.16514	0.00428234	0.0204663	-2.52572	1.68896	TRUE
CYCS	-0.0668945	1.91276	0.21293	0.833235	0.92601	-6.74395	0.0333845	FALSE
CD8B	1.13423	-3.62258	-1.39816	0.175248	0.38009	-4.77126	0.420114	FALSE
SLFN12	0.755534	0.986221	-1.51222	0.143937	0.33254	-5.39529	0.478156	FALSE
FRMD3	-0.526385	2.30271	1.34672	0.19104	0.401964	-5.74862	0.395813	FALSE
SNTB1	1.83159	2.33065	-4.94544	5.17485e-05	0.00045166	1.69109	3.34519	TRUE
MTBP	0.552108	-0.956801	-0.757537	0.45633	0.68247	-5.75539	0.165917	FALSE
TEFM	-0.111721	-0.0717689	0.21775	0.829522	0.924809	-6.26222	0.0339479	FALSE
MRPL13	-0.101654	1.71115	0.338179	0.738259	0.878739	-6.6323	0.0561403	FALSE
MALT1	0.263016	3.58398	-1.11275	0.277178	0.511103	-6.49871	0.291491	FALSE
PRL	-0.758715	-3.20732	0.725177	0.475572	0.697536	-5.63329	0.156433	FALSE
ISG20	1.26043	9.14131	-8.50297	1.34889e-08	3.43426e-07	9.56612	6.46417	TRUE
MBOAT1	0.981941	2.45713	-3.12784	0.0046812	0.0219764	-2.55465	1.65804	TRUE
CXCR6	0.705912	-0.418827	-1.01784	0.319216	0.556146	-5.65796	0.254811	FALSE
CEBPB	1.40664	6.51122	-5.73786	7.89976e-06	8.84224e-05	3.14974	4.05344	TRUE
AZU1	-0.0580924	2.74169	0.270238	0.789359	0.905857	-6.9213	0.0429405	FALSE
PAIP1	0.0606558	-0.3411	-0.148619	0.883134	0.949807	-6.31166	0.0223647	FALSE
CLEC7A	1.03243	9.54866	-6.14059	2.7547e-06	3.52539e-05	4.16804	4.45279	TRUE
C5orf34	0.966756	-1.43217	-1.4778	0.152867	0.346459	-4.96338	0.460349	FALSE
NEGR1	-0.370139	-1.53397	0.692575	0.495429	0.713143	-5.80513	0.146823	FALSE
ZNF131	0.387343	3.86338	-2.15302	0.0419099	0.133827	-4.96213	0.873458	FALSE
MACROD2	-1.01633	-2.83418	1.05431	0.302563	0.538576	-5.23089	0.268753	FALSE
DPAGT1	1.29736	2.21715	-3.49121	0.00194491	0.0104346	-1.78114	1.98152	TRUE
BSG	0.115225	8.36933	-0.898232	0.37826	0.61504	-7.03571	0.211097	FALSE
HINFP	1.94753	3.34891	-5.40403	1.75113e-05	0.000177	2.67875	3.75203	TRUE
CERS6	0.870684	0.910094	-2.35238	0.0274717	0.0954655	-4.0861	1.02015	FALSE
SPTLC3	2.00763	-2.52506	-1.74561	0.0942015	0.24618	-4.48335	0.608747	FALSE
COPRS	-0.526744	1.65922	1.98485	0.0590695	0.174043	-4.94716	0.759344	FALSE
TP53RK	0.113273	2.05126	-0.354434	0.726204	0.87289	-6.71064	0.0590405	FALSE
CLEC12A	-1.5464	5.54331	5.00949	5.22391e-05	0.00045528	1.39435	3.34172	TRUE
BPGM	0.550467	3.26843	-1.90837	0.0687529	0.195022	-5.24553	0.709917	FALSE
POP7	0.305846	1.74037	-1.10874	0.278868	0.513169	-6.05959	0.28974	FALSE
ALG14	0.139709	-1.32188	-0.213577	0.832736	0.925765	-6.0236	0.0334993	FALSE
SUCLG2	-0.136238	-0.125608	0.253163	0.802365	0.91156	-6.16897	0.0402145	FALSE
STARD5	-1.74094	-1.67667	2.20483	0.0376116	0.123254	-3.8207	0.909198	FALSE
RCAN2	0.521147	-4.16034	-0.378151	0.708745	0.863827	-5.45555	0.0635732	FALSE
IL16	-3.18814	7.2722	10.6968	6.5897e-10	2.51749e-08	12.7766	7.59903	TRUE
GNB2	0.937735	6.18092	-6.20591	2.35572e-06	3.06924e-05	4.36857	4.51297	TRUE
MCRIP2	-4.2945	1.48882	5.45328	2.72442e-05	0.00025938	2.58047	3.58606	TRUE
PDZD3	0.49875	-1.7521	-0.701272	0.490086	0.70922	-5.65867	0.149219	FALSE
C2CD2L	0.648407	2.70852	-1.89664	0.0703543	0.198409	-5.21369	0.702438	FALSE
ARNT2	-0.472199	-4.29588	0.349417	0.72995	0.874756	-5.64499	0.0581131	FALSE
SYNPO2	0.341224	-2.60209	-0.469122	0.643347	0.822463	-5.84472	0.0848836	FALSE
DNAJB7	-1.07396	-0.873364	2.20402	0.0376758	0.123387	-3.98341	0.90873	FALSE
CLP1	0.985232	4.38144	-5.78826	6.45574e-06	7.44785e-05	3.47291	4.12797	TRUE
RSPH9	0.337473	-0.0104083	-0.758063	0.456021	0.682241	-6.00521	0.166062	FALSE
COPS9	-0.136516	2.21629	0.560125	0.580746	0.776798	-6.66845	0.109692	FALSE
GTPBP2	0.421236	3.67827	-2.53715	0.018324	0.0684734	-4.25874	1.16448	FALSE
FGGY	-0.165029	1.32549	0.463976	0.646975	0.824887	-6.51016	0.0836055	FALSE
TCEAL1	0.384358	-0.43793	-0.736317	0.468895	0.69174	-5.91178	0.160057	FALSE
ZNF24	0.55741	7.26079	-4.20988	0.00032677	0.00223836	-0.597993	2.65007	TRUE
MANEA	0.242971	1.42188	-0.669424	0.509812	0.723283	-6.34944	0.140692	FALSE
AFF1	3.73976	5.70229	-14.957	2.35453e-13	3.76533e-11	20.6898	10.4242	TRUE
FIBP	0.114301	3.08741	-0.61938	0.541682	0.747054	-6.81113	0.126648	FALSE
CARNS1	-0.070233	-0.911689	0.12033	0.905254	0.959843	-6.11005	0.0177999	FALSE
BANP	-0.652027	5.8538	4.75069	8.42198e-05	0.00069313	0.794253	3.15918	TRUE
PPP1CA	-0.217019	6.90808	1.16908	0.254204	0.483866	-6.71728	0.315275	FALSE
HCFC1	0.23489	3.88565	-1.14469	0.263973	0.495675	-6.54721	0.304803	FALSE
CTSW	-0.0126502	5.38569	0.0786265	0.938002	0.974108	-7.23759	0.0113931	FALSE
NIPAL4	-3.24825	1.49918	7.72782	7.97517e-08	1.58205e-06	8.13773	5.80078	TRUE
MUCL1	-1.67293	-3.12392	2.79999	0.0101018	0.0420877	-2.68622	1.37585	TRUE
FNDC9	-1.60021	0.068681	2.87757	0.00844104	0.0363376	-2.70147	1.43964	TRUE
PDE3A	-0.0036967	-4.1685	0.00238052	0.998121	0.999229	-5.51165	0.00033489	FALSE
RASGRP1	-0.277987	2.08119	0.830428	0.414734	0.648893	-6.38253	0.187827	FALSE
KLHL6	1.95655	6.50892	-7.0194	5.80491e-07	8.93886e-06	5.84402	5.04872	TRUE
CHCHD1	-0.0624881	2.28575	0.280368	0.781672	0.901653	-6.79251	0.0449606	FALSE
MRPL52	-1.96707	2.52859	4.86782	6.44582e-05	0.000548	1.50932	3.26122	TRUE
SMPDL3A	-1.36023	1.73378	4.04932	0.0004883	0.00317299	-0.359791	2.49853	TRUE
RND1	-0.108221	0.00180364	0.211739	0.834154	0.926401	-6.27862	0.0332011	FALSE
RAD9A	0.0866334	3.68299	-0.50918	0.615419	0.803449	-7.00811	0.0950414	FALSE
EFEMP2	-0.0807283	-0.674168	0.114311	0.909972	0.962269	-6.16228	0.0167036	FALSE
WASHC2C	-0.186949	6.32253	1.10648	0.279826	0.514092	-6.79402	0.288959	FALSE
TMEM134	-0.546059	2.2195	2.24286	0.0347153	0.115344	-4.44933	0.938003	FALSE
ZMAT3	-0.296195	2.56801	1.11927	0.274445	0.508193	-6.26678	0.293971	FALSE
ZFAND4	1.11088	0.743412	-2.56598	0.0171834	0.0649857	-3.60206	1.18718	FALSE
THEMIS	0.849014	-2.551	-0.84043	0.409218	0.644006	-5.42236	0.19111	FALSE
ZNF738	-0.646587	1.25917	1.69802	0.102837	0.261988	-5.11795	0.581718	FALSE
SLFN11	1.43771	3.53664	-5.66594	8.70179e-06	9.66199e-05	3.34063	4.01493	TRUE
CCL19	-3.44214	-2.8839	4.51377	0.00015252	0.00116143	0.882047	2.93501	TRUE
CORO1B	0.170138	3.91035	-0.988303	0.333168	0.571451	-6.67002	0.243021	FALSE
FUT10	0.117026	-1.06076	-0.210295	0.835268	0.926863	-6.10175	0.0329844	FALSE
LRRC20	0.266977	-3.02932	-0.295275	0.770402	0.897061	-5.65381	0.0471782	FALSE
MUS81	-0.0582423	3.5393	0.266312	0.792344	0.907491	-7.06163	0.0421575	FALSE
TMEM217	1.42162	-1.96029	-2.02986	0.053953	0.162743	-4.16035	0.788497	FALSE
ZNF596	-0.425995	-2.64139	0.490981	0.628038	0.812217	-5.58671	0.0903279	FALSE
CFL1	0.380548	9.22664	-3.03716	0.00580565	0.0263962	-3.42031	1.57846	FALSE
TMCC1	-0.0624825	4.91448	0.410431	0.685244	0.849406	-7.21326	0.0708846	FALSE
NAA16	-0.358626	1.75208	1.41212	0.171146	0.374117	-5.64727	0.426993	FALSE
EFCAB12	-0.320225	-0.0774916	0.611869	0.546556	0.75038	-6.12286	0.124719	FALSE
FAM192A	0.0820723	4.80837	-0.63025	0.534671	0.742143	-7.10733	0.129512	FALSE
RAB43	0.702647	1.4354	-2.84777	0.00904572	0.0384972	-3.19011	1.41457	TRUE
CBWD1	2.84895	-0.708661	-3.81591	0.00087335	0.00523021	-0.560509	2.28148	TRUE
RAB37	0.360339	5.04993	-2.42806	0.0233074	0.0835926	-4.58438	1.07783	FALSE
DCP2	-0.175848	6.54585	1.49335	0.14878	0.340069	-6.3045	0.468433	FALSE
SNX32	-1.64452	-3.87776	1.62354	0.117942	0.289391	-4.48744	0.538515	FALSE
RPL38	0.045431	4.14772	-0.283692	0.779155	0.901127	-7.18619	0.045214	FALSE
OVOL1	0.413855	-3.29441	-0.442053	0.662531	0.835088	-5.75248	0.0782678	FALSE
RARG	-0.153818	1.38239	0.471735	0.641508	0.821743	-6.48535	0.085264	FALSE
CES4A	0.115495	-1.09879	-0.13164	0.896412	0.956026	-6.11384	0.0195303	FALSE
SSH3	-0.325917	3.02491	1.1764	0.251325	0.48043	-6.23797	0.31837	FALSE
CES2	-0.0411506	3.88511	0.217378	0.829808	0.924847	-7.11477	0.0339299	FALSE
PDP2	0.239755	1.05811	-0.425709	0.67423	0.842122	-6.24117	0.0746249	FALSE
SP3	-0.835039	7.74913	6.76983	6.23028e-07	9.52072e-06	5.69564	5.02133	TRUE
KRT2	1.06285	-3.62336	-1.10232	0.281591	0.515916	-5.03876	0.287421	FALSE
DMXL1	-0.429911	3.39588	2.03178	0.0537436	0.162387	-5.13359	0.78945	FALSE
METAP1D	-0.66038	-2.46977	0.750111	0.460704	0.685517	-5.57993	0.163982	FALSE
ZNF621	-0.364799	0.552398	0.85198	0.402907	0.638756	-6.03774	0.194665	FALSE
EGFL7	0.947776	-1.23362	-1.85586	0.0761797	0.21017	-4.45748	0.677429	FALSE
NADSYN1	0.223267	5.8807	-1.66505	0.109309	0.274216	-6.02822	0.561907	FALSE
DHCR7	0.818727	4.30738	-4.09353	0.00043722	0.00287948	-0.634591	2.54069	TRUE
NBEA	0.890043	-3.16212	-0.957953	0.347932	0.585855	-5.35908	0.23221	FALSE
RNASEH2C	0.768167	4.10054	-4.62762	0.00011464	0.00090429	0.659576	3.04369	TRUE
MYEOV	-2.47012	-3.74505	2.40718	0.024394	0.0868456	-3.32326	1.06125	FALSE
ANKRD13D	0.142672	4.17103	-0.747505	0.462245	0.686929	-6.93616	0.163088	FALSE
MYD88	0.0636836	9.94452	-0.361937	0.720665	0.869652	-7.39499	0.0606545	FALSE
OXSR1	-1.70373	7.60351	8.2384	2.35981e-08	5.49768e-07	9.01317	6.25982	TRUE
SLC22A13	-1.31974	-1.94778	1.48911	0.149885	0.34216	-4.88532	0.46577	FALSE
PHF8	0.702729	4.9768	-4.60136	0.00012244	0.00095579	0.475352	3.01964	TRUE
LCLAT1	-0.502057	2.02237	2.13498	0.043508	0.137953	-4.64529	0.86027	FALSE
MIR4435-2HG	3.39783	3.48015	-11.6971	3.15323e-11	1.88275e-09	15.8407	8.72521	TRUE
XKR3	0.588581	1.0864	-1.47796	0.152825	0.346415	-5.43758	0.460403	FALSE
KAT5	0.55798	5.80968	-3.99538	0.00055869	0.00356359	-1.0901	2.44811	TRUE
SH3RF3	0.0736327	-0.40029	-0.135182	0.89363	0.955091	-6.33488	0.0199554	FALSE
DCAKD	0.398817	-0.125825	-0.85898	0.399112	0.634973	-5.86292	0.197245	FALSE
TADA2B	-0.643881	1.691	1.7303	0.0968162	0.250919	-5.21144	0.600466	FALSE
CCDC96	1.61371	-1.47019	-2.55194	0.0177302	0.0667037	-3.13793	1.17585	FALSE
GRK2	0.464509	5.58431	-2.48884	0.0203941	0.0747301	-4.5109	1.1265	FALSE
RELA	1.21914	6.99022	-5.92233	4.66176e-06	5.59659e-05	3.65419	4.25208	TRUE
EVC2	1.3639	-3.10837	-1.42242	0.168168	0.36976	-4.80178	0.43208	FALSE
ZNF680	-0.148608	0.264685	0.322432	0.750004	0.88572	-6.2	0.0527034	FALSE
HECTD4	0.20078	2.41711	-0.829188	0.415421	0.649319	-6.53761	0.187542	FALSE
FAM222B	-0.560164	3.13642	2.40181	0.024681	0.0876596	-4.47112	1.0572	FALSE
BNC2	1.01163	-0.844217	-1.17305	0.252641	0.481931	-5.37731	0.317015	FALSE
RXFP4	-2.8126	-3.03369	2.79025	0.0103308	0.0428956	-2.6388	1.36759	TRUE
HPSE	1.23425	6.62071	-7.27757	1.94574e-07	3.40757e-06	6.92793	5.46755	TRUE
COQ2	1.58829	2.19689	-4.65234	0.00010775	0.00085734	1.02154	3.06685	TRUE
HSPA6	-0.898205	5.54039	4.87033	6.24321e-05	0.00053279	1.09885	3.27345	TRUE
TRMT112	-0.539945	5.98235	3.81809	0.00086863	0.00520718	-1.51925	2.2834	TRUE
LRRN3	-1.02873	-3.77709	0.797036	0.433486	0.66372	-5.35465	0.178015	FALSE
KDM2A	0.933744	5.03695	-5.54322	1.1757e-05	0.00012664	2.81645	3.89741	TRUE
ADCK5	0.0436544	1.19923	-0.129333	0.898205	0.956886	-6.52825	0.0191398	FALSE
MRPL57	-0.0936759	2.41805	0.329531	0.744702	0.882987	-6.77548	0.0540458	FALSE
NOC3L	-0.446422	1.81897	1.67908	0.106513	0.268772	-5.34561	0.570616	FALSE
ESRRA	-0.474913	4.10217	2.08543	0.0481816	0.148846	-5.21589	0.827264	FALSE
COMMD1	-0.122859	1.30621	0.385325	0.703496	0.860561	-6.49869	0.0652184	FALSE
MTX1	-0.0293359	2.74568	0.131303	0.896664	0.956026	-6.94	0.0195303	FALSE
PARP14	3.54836	8.70927	-15.634	9.27026e-14	1.93859e-11	21.6059	10.7125	TRUE
CYSLTR1	0.0160475	3.99882	-0.089455	0.929486	0.971106	-7.18357	0.0127332	FALSE
PARP15	0.614718	3.07321	-2.54483	0.0180136	0.0675163	-3.97728	1.17059	FALSE
CKS1B	0.356332	-2.57407	-0.531289	0.600253	0.791274	-5.66237	0.101673	FALSE
ABCD2	-0.416982	-3.03898	0.429913	0.671213	0.840275	-5.57567	0.0755786	FALSE
MAB21L3	0.258286	-1.89234	-0.235274	0.816054	0.918448	-5.76272	0.0369454	FALSE
MFSD4B	-0.214694	0.383523	0.486083	0.631454	0.814651	-6.2777	0.0890286	FALSE
VANGL1	-0.958513	-0.460077	1.41032	0.171669	0.374987	-5.10401	0.425984	FALSE
GLRX	-0.431426	6.81302	2.76421	0.0109681	0.0450313	-3.9848	1.34649	FALSE
IQCB1	0.122193	2.17465	-0.500629	0.621334	0.808011	-6.67697	0.0925825	FALSE
GOLGB1	-0.0555436	5.20832	0.341125	0.73607	0.877904	-7.26919	0.0565528	FALSE
LIPM	4.70044	-3.80591	-4.10599	0.00042381	0.00280547	-0.0016383	2.55199	TRUE
ZNF483	0.517918	-3.69015	-0.549103	0.588165	0.78208	-5.56121	0.106749	FALSE
SLC2A14	2.14406	0.963018	-7.38566	1.52532e-07	2.78428e-06	7.51865	5.55529	TRUE
GPR137	-0.981529	2.81958	4.26732	0.00028297	0.00197851	-0.0555758	2.70366	TRUE
MZT2A	-0.052586	-1.071	0.0829955	0.934565	0.972892	-6.09637	0.0119354	FALSE
TNKS	-0.244511	4.78436	1.78406	0.0874592	0.23301	-5.75366	0.632626	FALSE
ZNF449	0.209132	0.34234	-0.381169	0.706535	0.862859	-6.16028	0.06406	FALSE
ZBTB21	-0.0102927	5.67322	0.0643279	0.949258	0.977929	-7.38304	0.00969269	FALSE
PPP1R3B	4.23362	6.28566	-13.4495	1.00644e-11	7.43774e-10	17.0254	9.12856	TRUE
STOX2	-1.78658	1.70133	3.33593	0.00316001	0.015815	-2.20933	1.80093	TRUE
MAP3K11	-0.0963331	6.6929	0.443512	0.661491	0.834359	-7.32923	0.0786469	FALSE
TRIB1	0.404118	9.80057	-2.16743	0.0406722	0.130871	-5.24092	0.883157	FALSE
KCNK7	-1.11767	0.32301	3.05271	0.00559592	0.0255134	-2.56535	1.59323	TRUE
C1QB	2.25433	0.15062	-4.93247	5.34522e-05	0.00046451	1.95317	3.33301	TRUE
C1QA	0.792404	-0.728288	-1.5806	0.127465	0.306257	-5.00253	0.513914	FALSE
OLR1	-4.16073	5.86283	12.0499	8.67344e-11	4.4709e-09	14.8805	8.34961	TRUE
DAG1	0.245444	1.45715	-0.844815	0.406815	0.642242	-6.22782	0.192301	FALSE
ARV1	0.291383	-0.538377	-0.566875	0.576226	0.773976	-6.05367	0.111273	FALSE
NAA20	-0.0073647	2.10803	0.0304164	0.975994	0.990607	-6.78436	0.00409847	FALSE
CCDC36	-1.31189	0.341074	2.45758	0.0218478	0.0792197	-3.59694	1.10117	FALSE
MINOS1	-0.266437	0.963337	0.850508	0.403708	0.639269	-6.14938	0.194317	FALSE
EHBP1L1	0.575052	4.27188	-3.03367	0.00585369	0.0265941	-3.31177	1.57522	TRUE
THAP2	-0.954823	1.66082	2.39243	0.0251899	0.0891286	-4.20097	1.04998	FALSE
RNF26	-0.285985	2.48338	1.12094	0.273746	0.50716	-6.23746	0.294855	FALSE
PPP1R14B	0.34184	-1.48547	-0.458862	0.65059	0.82722	-5.89316	0.0823788	FALSE
SSSCA1	-0.219966	2.88458	1.10358	0.281054	0.515538	-6.40852	0.28774	FALSE
SMARCC1	0.0966285	4.94143	-0.583535	0.565146	0.765471	-7.12743	0.116071	FALSE
ZNF417	-0.638558	0.836615	1.80621	0.0838352	0.225428	-4.99094	0.646993	FALSE
PTPRM	-0.141467	-1.62056	0.134722	0.894037	0.955165	-6.0204	0.0199216	FALSE
FKBP2	-0.828475	3.69791	4.99433	4.58047e-05	0.00040734	1.61354	3.39005	TRUE
VEGFB	-0.447142	0.57745	1.11383	0.276724	0.510634	-5.78804	0.29189	FALSE
PEAK1	-0.534909	2.6504	1.81318	0.0827213	0.223098	-5.33856	0.651505	FALSE
TNFRSF10D	3.85221	2.32295	-9.70336	1.32136e-09	4.5645e-08	12.1735	7.34061	TRUE
MST1	0.818591	-3.21288	-0.66623	0.511814	0.72493	-5.40831	0.139704	FALSE
TNFRSF10C	0.799373	7.94556	-5.55416	1.14452e-05	0.00012366	2.75327	3.90779	TRUE
GMPPB	-0.425347	3.05161	1.86845	0.0743376	0.206669	-5.31223	0.684724	FALSE
MOB1B	-0.202558	0.574121	0.542984	0.592304	0.785224	-6.26229	0.105006	FALSE
ZNF622	-1.08896	5.79037	8.43175	1.56661e-08	3.89107e-07	9.47302	6.40993	TRUE
SNX33	-1.76867	0.763914	2.91334	0.00776599	0.0338579	-2.72332	1.47034	TRUE
NABP1	0.933625	9.39718	-6.14441	2.72955e-06	3.49817e-05	4.17874	4.45616	TRUE
ADGRF3	0.661137	-3.16591	-0.594539	0.557888	0.758889	-5.492	0.119822	FALSE
CHD2	-0.747079	8.61696	4.83651	6.79408e-05	0.00057382	0.951471	3.24122	TRUE
XCR1	2.15248	-1.45487	-2.31941	0.0294913	0.101017	-3.60451	0.995607	FALSE
CCDC106	-1.27036	-0.463836	3.01425	0.0061284	0.0276061	-2.38511	1.55899	TRUE
CCR9	-1.56737	-1.22482	2.22582	0.0359868	0.118697	-3.80544	0.925562	FALSE
CEP83	-0.694034	1.7289	2.42825	0.0232982	0.0835926	-4.00259	1.07783	FALSE
SULT1B1	-0.337059	3.69558	1.76351	0.0909391	0.239564	-5.67965	0.620579	FALSE
NUDT4	0.16155	1.43139	-0.493185	0.626503	0.811224	-6.60261	0.0908593	FALSE
PC	1.32551	-2.01967	-1.3276	0.197187	0.410206	-4.95658	0.386997	FALSE
SCAI	-0.606348	-1.48104	0.726874	0.474551	0.696549	-5.68102	0.157048	FALSE
NMNAT1	-0.0781563	1.13232	0.20792	0.8371	0.927804	-6.52339	0.0325436	FALSE
LRFN4	0.469937	-2.44117	-0.690913	0.496454	0.713848	-5.67672	0.146394	FALSE
SLC19A1	-0.0556386	7.05679	0.406464	0.688115	0.850918	-7.33282	0.0701123	FALSE
RCE1	-0.0817549	2.78955	0.327212	0.746432	0.884282	-6.883	0.053409	FALSE
UQCRH	-0.257511	1.77822	0.929083	0.362382	0.598341	-6.25151	0.223051	FALSE
EIF1AX	0.0742112	1.57211	-0.231369	0.81905	0.919277	-6.60854	0.0365535	FALSE
BCLAF3	0.121903	1.89724	-0.499019	0.62245	0.808647	-6.73502	0.0922412	FALSE
PSMD1	-0.135743	5.58662	0.835991	0.411661	0.646009	-7.00073	0.189762	FALSE
ADGRG2	0.0954665	-3.42353	-0.0851765	0.93285	0.972539	-5.63505	0.0120931	FALSE
HEG1	0.422565	1.24397	-1.03737	0.310221	0.546493	-6.09748	0.262415	FALSE
C11orf80	-0.284407	0.910717	0.683079	0.5013	0.71691	-6.21694	0.144535	FALSE
TOMM20	-0.577396	2.49453	2.32929	0.0288728	0.0993009	-4.35949	1.00305	FALSE
AGFG1	0.677968	3.38893	-3.51559	0.00183225	0.00991272	-2.00272	2.00381	TRUE
STAT5B	0.163461	8.04741	-0.785463	0.440105	0.669303	-7.13295	0.174377	FALSE
CD7	0.130916	3.60932	-0.642024	0.527131	0.736333	-6.81135	0.132926	FALSE
CNP	1.926	4.61731	-7.43605	1.36236e-07	2.52695e-06	7.37833	5.5974	TRUE
JUP	-0.29115	3.75434	1.65119	0.112129	0.279154	-5.82715	0.554156	FALSE
EIF1	-0.374923	9.33288	2.43419	0.0229972	0.0827055	-4.71765	1.08247	FALSE
ENDOV	-0.333373	1.46619	1.05948	0.300255	0.536059	-6.03012	0.270787	FALSE
RNF213	3.56684	8.20705	-17.6421	5.72132e-15	2.45635e-12	24.3737	11.6097	TRUE
TIGD3	-0.292163	1.7718	0.936175	0.358796	0.594957	-6.20118	0.225514	FALSE
PLK3	-1.14128	8.42036	4.49818	0.00017677	0.00131931	0.0173586	2.87965	TRUE
NET1	1.51624	2.0186	-3.73259	0.00108766	0.00633487	-1.24884	2.19826	TRUE
DPY19L1	0.994899	-2.96711	-1.19042	0.245883	0.473267	-5.12934	0.324894	FALSE
PHOSPHO1	-0.426772	6.66143	2.16892	0.0405464	0.130617	-5.1847	0.884	FALSE
ZNF791	0.0779333	3.90996	-0.392946	0.697935	0.857709	-7.07329	0.0666601	FALSE
PHC3	0.1176	4.41535	-0.900395	0.377133	0.614148	-6.84448	0.211727	FALSE
GPR160	0.555826	4.80086	-2.24807	0.0343343	0.114207	-4.9199	0.942307	FALSE
CBX2	-1.78944	-3.24019	1.89094	0.0711449	0.20011	-4.17149	0.698732	FALSE
SPTBN2	1.12051	-2.16071	-1.38693	0.178605	0.385055	-5.00882	0.414477	FALSE
GOLIM4	0.155862	-0.150095	-0.256635	0.799715	0.910601	-6.13877	0.0406717	FALSE
RBM4B	0.710703	2.00135	-2.24007	0.0349204	0.115879	-4.37294	0.935997	FALSE
HOXB2	-0.205251	0.2671	0.392969	0.697919	0.857709	-6.27594	0.0666601	FALSE
2025-03-03	-0.824841	3.21089	3.19309	0.00400513	0.0193051	-2.66608	1.71433	TRUE
SWSAP1	0.0135305	1.13011	-0.0285343	0.977479	0.990999	-6.45512	0.00392685	FALSE
SLCO4C1	0.0262741	3.41427	-0.127855	0.899362	0.957647	-7.07186	0.0187945	FALSE
RBM4	2.15258	4.55269	-11.7796	2.73912e-11	1.69732e-09	15.9313	8.77024	TRUE
XXYLT1	-0.0744073	-0.202473	0.17294	0.864194	0.940216	-6.233	0.0267722	FALSE
UBXN2A	-0.17626	1.16308	0.479165	0.636292	0.817676	-6.42356	0.0874189	FALSE
TCAP	0.234853	-0.641639	-0.536691	0.596574	0.788494	-6.05956	0.103201	FALSE
CCS	0.372573	2.6453	-1.84593	0.0776608	0.213277	-5.29333	0.671055	FALSE
NRROS	-0.341424	0.805479	0.854808	0.401371	0.637611	-6.08728	0.195444	FALSE
CEP19	-0.103837	4.22964	0.584648	0.564409	0.76476	-7.03239	0.116475	FALSE
KLHL15	0.288092	3.37561	-1.13375	0.268443	0.501093	-6.4375	0.300082	FALSE
FBXO45	0.413813	-1.31239	-0.500694	0.621288	0.808011	-5.79763	0.0925828	FALSE
GNG5	0.235358	6.06382	-1.80646	0.0837941	0.225384	-5.81341	0.647077	FALSE
SLC25A30	0.247237	1.07577	-0.622136	0.5399	0.74607	-6.35868	0.12722	FALSE
C9orf131	-0.889387	-2.47147	1.02781	0.314604	0.551291	-5.27491	0.258619	FALSE
CD34	0.947173	-1.17022	-1.3857	0.178974	0.385703	-5.13245	0.413747	FALSE
CTSF	0.610425	-0.572793	-1.21301	0.237296	0.462641	-5.51315	0.334756	FALSE
MSRB3	0.247667	2.19745	-1.25858	0.22066	0.442104	-6.11049	0.354475	FALSE
LEMD3	0.560349	5.33379	-3.53384	0.00175209	0.00952765	-2.17589	2.02101	TRUE
C16orf91	-0.0214502	2.14039	0.0925718	0.927036	0.969849	-6.81366	0.013296	FALSE
TLR10	-0.28683	3.58314	1.45644	0.158629	0.355109	-6.02651	0.449638	FALSE
TLR1	2.76749	7.83238	-22.0152	4.38033e-17	7.18056e-14	29.1503	13.1438	TRUE
TLR6	1.76705	5.03284	-9.8122	9.6899e-10	3.47372e-08	12.3468	7.4592	TRUE
FAM174A	0.186216	2.41878	-0.377526	0.709366	0.864101	-6.70572	0.0634353	FALSE
RGMB	0.330411	-2.08014	-0.43851	0.66506	0.836404	-5.83804	0.0775838	FALSE
FAM53A	0.849259	-3.07296	-0.938389	0.357681	0.594334	-5.31476	0.22597	FALSE
CYB561D1	-0.106619	4.44197	0.505065	0.618262	0.805528	-7.10358	0.0939196	FALSE
ZDHHC24	-0.21545	1.71447	0.669595	0.509704	0.723283	-6.47554	0.140692	FALSE
AC020659.1	0.325446	-2.21725	-0.31841	0.753013	0.887092	-5.79784	0.0520313	FALSE
TRMT10C	-0.263349	2.72445	1.0776	0.292253	0.527462	-6.34182	0.277809	FALSE
SELP	1.49096	-0.997208	-2.27511	0.0324193	0.109003	-3.80438	0.962561	FALSE
CTU2	-0.0073585	1.19257	0.0190386	0.984973	0.99499	-6.48679	0.0021813	FALSE
MGA	-0.257396	6.32953	1.16295	0.256634	0.486964	-6.73406	0.312503	FALSE
C12orf66	-0.478696	-0.652975	0.699463	0.491195	0.709941	-5.81565	0.148778	FALSE
PIGG	0.154759	3.87232	-0.866697	0.394955	0.630865	-6.77092	0.200064	FALSE
PRPF8	0.023676	6.86667	-0.208987	0.836276	0.927312	-7.39155	0.0327741	FALSE
PITPNA	2.71815	6.41888	-13.8612	9.78389e-13	1.1166e-10	19.2397	9.9521	TRUE
DDX23	3.0876	5.08689	-10.5	4.816e-10	1.92555e-08	13.0857	7.71545	TRUE
ZNF80	-1.199	-3.36512	1.35029	0.189907	0.400233	-4.83609	0.397687	FALSE
ZNHIT2	-0.359017	1.2446	1.14211	0.265022	0.496784	-5.94292	0.303833	FALSE
ZBTB4	-0.306398	3.85934	1.50238	0.146445	0.336236	-5.985	0.473356	FALSE
TNK1	0.398651	-2.00139	-0.51007	0.614806	0.803113	-5.80169	0.0952232	FALSE
ZHX3	0.673286	-1.48567	-0.896074	0.379388	0.615876	-5.62312	0.210507	FALSE
SLC16A11	-0.0201643	-3.3798	0.02271	0.982075	0.993512	-5.77116	0.00282706	FALSE
SLC16A13	-0.431572	-0.883832	0.798421	0.432698	0.663148	-5.77444	0.178389	FALSE
PODN	2.21545	-1.94002	-1.62471	0.117961	0.289398	-4.58259	0.538505	FALSE
EXO1	-0.235245	-1.37024	0.266537	0.792197	0.907438	-6.08715	0.0421829	FALSE
RALGAPA1	-0.0386066	1.95112	0.123985	0.902392	0.958921	-6.70702	0.0182173	FALSE
LIG4	-0.461118	5.02879	2.52	0.0190354	0.0707674	-4.4378	1.15017	FALSE
GTF2IRD2B	1.60166	-3.35736	-1.92478	0.0665643	0.19031	-4.06941	0.720537	FALSE
ATP2A2	0.581989	3.54946	-3.35489	0.00271106	0.0138526	-2.37757	1.85847	TRUE
ZWILCH	-0.519731	1.45033	1.53705	0.137765	0.321909	-5.47627	0.492267	FALSE
RPL4	0.304734	3.88707	-1.48148	0.151892	0.345083	-6.05441	0.462077	FALSE
SNAPC5	1.83623	2.46109	-5.9559	4.29795e-06	5.21889e-05	4.16449	4.28242	TRUE
C12orf76	0.0362934	1.23593	-0.113076	0.91094	0.962785	-6.62266	0.0164708	FALSE
ZCCHC12	0.317264	-3.99334	-0.255826	0.800333	0.910844	-5.48375	0.0405561	FALSE
CNTNAP2	-1.17942	-0.813474	1.67612	0.107097	0.269868	-4.83036	0.568849	FALSE
GALNTL6	0.953707	-4.21362	-0.854076	0.401768	0.637961	-5.259	0.195206	FALSE
LINGO2	-0.0431647	-2.32203	0.0482216	0.961951	0.98383	-5.83701	0.00708006	FALSE
DENND4A	-0.555727	5.66275	1.40409	0.176396	0.381479	-6.41868	0.418529	FALSE
GCSAM	-0.684238	-0.1486	1.84313	0.0780818	0.214107	-4.68031	0.669368	FALSE
ANKRD36C	-0.334539	0.0984861	0.712219	0.483408	0.704061	-6.03697	0.152389	FALSE
MFSD4A	1.36631	-2.75762	-1.42689	0.16689	0.367981	-4.83491	0.434174	FALSE
PELI3	0.393506	0.990901	-1.2111	0.238011	0.463528	-5.88663	0.333924	FALSE
TMEM81	0.312677	-0.705255	-0.484992	0.632216	0.814936	-5.93161	0.0888767	FALSE
MRPL11	0.0497205	1.24984	-0.141802	0.888456	0.952551	-6.5256	0.0211118	FALSE
IL20RB	0.887798	-1.32802	-1.28964	0.209845	0.427052	-5.18376	0.36952	FALSE
AKIRIN1	-0.722955	6.6699	2.72301	0.0124227	0.0498568	-4.09844	1.30228	TRUE
MSL2	0.123122	6.11524	-0.802762	0.430234	0.661041	-7.07402	0.179771	FALSE
ZNF497	-0.194822	-3.49114	0.170235	0.866296	0.941136	-5.72964	0.0263476	FALSE
TRAM1L1	0.016097	-0.950927	-0.0294361	0.976768	0.990724	-6.13464	0.00404748	FALSE
CMKLR1	-0.302869	1.23434	0.633398	0.532649	0.740192	-6.36428	0.130656	FALSE
ANGEL2	-0.262267	2.66201	0.92208	0.365947	0.602516	-6.42563	0.220031	FALSE
UGT8	0.119012	0.863928	-0.282725	0.779887	0.901152	-6.44093	0.0452019	FALSE
KY	-0.919709	4.28505	4.49728	0.00015896	0.00120338	0.295814	2.9196	TRUE
IQCK	-1.21952	-3.10404	1.25496	0.221949	0.443319	-4.9869	0.353283	FALSE
ZNF266	-0.0953662	4.61842	0.673809	0.50707	0.72138	-7.01438	0.141836	FALSE
SLC29A2	0.401233	-0.962776	-0.55519	0.584062	0.779648	-5.96153	0.108101	FALSE
B4GAT1	-0.654942	-1.5312	0.760227	0.454752	0.681353	-5.61911	0.166628	FALSE
TMEM167A	0.0395357	4.67909	-0.253914	0.801792	0.911469	-7.23907	0.040258	FALSE
LEP	-2.97101	1.36485	4.99948	4.64743e-05	0.00041174	2.04417	3.38538	TRUE
SH3PXD2B	-1.8432	-3.05549	2.00613	0.0565997	0.168695	-4.10683	0.772897	FALSE
KIAA1551	-1.0223	10.7779	7.38559	1.52555e-07	2.78428e-06	7.09461	5.55529	TRUE
LARP7	-0.143017	4.12214	0.941457	0.356141	0.593347	-6.807	0.226691	FALSE
FGFBP3	-0.947067	-3.21851	1.06878	0.296131	0.531167	-5.21838	0.274769	FALSE
NR1D2	0.811692	3.37018	-3.59588	0.00150449	0.00838347	-1.85089	2.07658	TRUE
BRMS1	0.093181	5.16261	-0.724984	0.475688	0.69765	-7.05705	0.156362	FALSE
RPL15	-0.113082	4.73169	0.734409	0.470034	0.692569	-6.99695	0.159537	FALSE
HRAS	-0.171251	-0.379852	0.366927	0.716988	0.868384	-6.22537	0.0612881	FALSE
SRP72	0.0525521	3.87042	-0.365497	0.718041	0.868803	-7.07003	0.0610789	FALSE
RIN1	-2.73239	-2.18072	3.06088	0.00548864	0.0251067	-2.13172	1.60021	TRUE
THAP6	-0.174959	2.95886	1.02113	0.317691	0.554817	-6.4913	0.255851	FALSE
CEP135	1.86134	3.00081	-6.9429	4.17464e-07	6.72116e-06	6.37657	5.17256	TRUE
FZD4	0.172301	-3.73002	-0.139425	0.890314	0.953269	-5.51929	0.0207847	FALSE
ADGRE1	0.898592	3.94067	-3.96964	0.00059574	0.00376928	-1.07215	2.42374	TRUE
DENND6A	0.140083	2.67457	-0.42543	0.674431	0.842122	-6.76824	0.0746249	FALSE
PDE12	-0.977443	4.9036	5.056	3.92763e-05	0.00035661	1.62758	3.44781	TRUE
GLMN	0.0288233	0.691103	-0.0736727	0.9419	0.975105	-6.42404	0.0109485	FALSE
YIF1A	-0.0889564	2.02062	0.402607	0.690911	0.852855	-6.71115	0.0691247	FALSE
NLRP6	1.56387	5.08368	-7.66229	8.2381e-08	1.62883e-06	7.84746	5.78812	TRUE
NDUFA11	0.0404384	3.16263	-0.215103	0.831561	0.925656	-7.00422	0.0335504	FALSE
RSRC1	-0.22849	1.35241	0.844223	0.407139	0.64264	-6.2754	0.192032	FALSE
RAB1B	0.0792562	4.05326	-0.559794	0.580968	0.777018	-7.06904	0.109569	FALSE
PTDSS2	-0.266599	0.634043	0.798439	0.432688	0.663148	-6.13906	0.178389	FALSE
C19orf70	0.037388	1.31613	-0.128102	0.899169	0.95754	-6.62034	0.018843	FALSE
C3orf33	-0.574739	-1.87092	0.776969	0.445002	0.67382	-5.58134	0.171456	FALSE
KCTD13	-0.802996	2.78445	3.34214	0.00279618	0.014223	-2.29881	1.84701	TRUE
P2RY14	7.01841	3.57465	-11.4815	4.29715e-10	1.75308e-08	13.3717	7.7562	TRUE
AMZ1	-1.84011	-2.9571	1.40009	0.174677	0.379446	-4.83114	0.42085	FALSE
GPR171	-0.0831106	0.117046	0.170921	0.865763	0.940958	-6.33657	0.0264297	FALSE
DHX36	0.429861	4.10547	-2.59415	0.0161336	0.0616751	-4.15247	1.20989	FALSE
FBXW8	0.644659	-0.419518	-0.91329	0.370454	0.60711	-5.76376	0.216733	FALSE
KLC2	0.538004	1.32444	-1.5418	0.13661	0.320422	-5.38069	0.494278	FALSE
SLC22A1	-0.230721	1.51387	0.828557	0.415771	0.649332	-6.488	0.187533	FALSE
CTBP2	-0.248225	3.45367	1.31784	0.200381	0.414604	-6.2763	0.382367	FALSE
CHST2	-0.875428	2.56715	2.94957	0.00713505	0.0314955	-3.15022	1.50175	TRUE
ZDHHC14	-0.0983839	-2.74988	0.0970862	0.923489	0.968385	-5.85501	0.0139517	FALSE
ATR	2.80247	2.67701	-5.03037	6.83355e-05	0.00057688	1.46204	3.23891	TRUE
UBE2C	-0.411097	0.758103	1.2398	0.227404	0.45014	-5.74353	0.346653	FALSE
GK5	-0.0130291	2.4937	0.0416172	0.967159	0.986449	-6.81293	0.00592554	FALSE
VCPIP1	2.65963	7.68805	-20.5333	2.05456e-16	2.17928e-13	27.6478	12.6617	TRUE
PDIK1L	-0.105483	1.70071	0.302024	0.765316	0.894025	-6.62397	0.0486502	FALSE
TRAF6	0.427898	4.39498	-2.95817	0.00699255	0.0309423	-3.41988	1.50945	FALSE
ZNF654	0.34899	5.41151	-1.36889	0.184377	0.393319	-6.45035	0.405255	FALSE
TVP23C	-0.79936	-1.86386	1.32261	0.198813	0.412449	-5.14587	0.38463	FALSE
MRPS22	0.241142	2.20678	-1.04085	0.308639	0.545114	-6.26858	0.263512	FALSE
PACS1	0.20428	4.74118	-1.01097	0.322428	0.559525	-6.81317	0.252181	FALSE
WFDC5	-5.33928	-3.63064	6.33536	1.73019e-06	2.34459e-05	4.60043	4.62993	TRUE
MARCKSL1	-0.996701	6.50034	4.08488	0.00045905	0.00300564	-0.901693	2.52206	TRUE
SH3BP5L	-0.292429	3.95716	1.09432	0.28501	0.519461	-6.48631	0.284447	FALSE
YPEL2	0.669078	3.91921	-2.92179	0.00761436	0.0333096	-3.38571	1.47743	TRUE
PSMD2	0.281983	5.83884	-2.39019	0.0253128	0.0894807	-4.71807	1.04827	FALSE
FAM131A	0.852815	3.9644	-5.19886	2.75298e-05	0.00026114	2.11942	3.58313	TRUE
PARL	0.452485	0.881671	-1.56964	0.129995	0.310514	-5.30467	0.507919	FALSE
DDIT3	-0.246209	9.21652	1.53759	0.137635	0.321773	-6.28586	0.492451	FALSE
PCCA	0.610124	-0.484369	-0.942405	0.355665	0.593115	-5.69921	0.226861	FALSE
DCTN2	-0.227473	5.04695	1.40334	0.173717	0.378256	-6.34183	0.422214	FALSE
NPPA	-0.883903	0.0802149	1.84669	0.0775463	0.213028	-4.77038	0.671564	FALSE
ZNF408	0.256671	3.74317	-1.64373	0.113674	0.281987	-5.83236	0.54977	FALSE
CTDSP2	0.317478	6.90315	-2.51803	0.0191188	0.0710091	-4.50307	1.14869	FALSE
CKAP5	-0.122276	2.68632	0.485616	0.631779	0.814796	-6.73568	0.0889512	FALSE
ARHGAP1	0.834124	5.66785	-5.88653	5.08426e-06	6.03395e-05	3.61925	4.2194	TRUE
MED16	1.11957	5.2924	-5.69049	8.19481e-06	9.13846e-05	3.15412	4.03913	TRUE
ATG13	-0.109237	6.02674	0.824311	0.418131	0.651431	-7.03982	0.186132	FALSE
GOLGA8A	0.0423842	0.139413	-0.0668085	0.947305	0.977108	-6.2489	0.0100575	FALSE
TP53I11	-0.284085	7.10918	1.37539	0.182104	0.390003	-6.48071	0.408932	FALSE
CENPS	-0.99657	-2.24325	1.26178	0.219528	0.440374	-5.04433	0.356179	FALSE
DOLK	-1.0373	1.61167	3.60146	0.00148396	0.00828998	-1.43864	2.08145	TRUE
PHYHD1	1.15546	-3.31035	-1.49318	0.148822	0.340122	-4.736	0.468366	FALSE
CATSPER1	0.364746	-1.10423	-0.686104	0.499426	0.716041	-5.83212	0.145062	FALSE
CCNE2	-0.444762	-1.19829	0.580096	0.567424	0.767173	-5.78973	0.115107	FALSE
PHYKPL	1.59407	4.06157	-7.95416	4.34864e-08	9.41352e-07	8.55405	6.02625	TRUE
LSM1	0.611366	2.25993	-2.69941	0.0127185	0.0508402	-3.56024	1.29379	FALSE
BANF1	-0.0720223	1.23107	0.244296	0.809142	0.91513	-6.53901	0.0385173	FALSE
APOF	0.940771	-3.85855	-0.829261	0.415381	0.649319	-5.36461	0.187542	FALSE
TMEM9B	-0.313949	5.36782	2.53844	0.0182712	0.0682975	-4.37491	1.1656	FALSE
NRIP3	-2.11595	5.97598	5.98338	6.66997e-06	7.64123e-05	3.45372	4.11684	TRUE
PTPN2	1.25268	3.7224	-6.64276	8.37955e-07	1.2365e-05	5.58535	4.90781	TRUE
SCUBE2	-3.08045	-3.54591	3.42524	0.00228486	0.0119943	-1.38297	1.92102	TRUE
EIF1AD	0.53664	3.30082	-2.66192	0.0138483	0.0544377	-3.86565	1.2641	FALSE
SMAD2	0.457125	4.986	-3.32721	0.00289917	0.0146646	-2.62052	1.83373	FALSE
EIF3F	-0.334943	2.15729	1.54006	0.137033	0.320997	-5.60822	0.493499	FALSE
ZNF25	-0.658515	0.661757	1.82465	0.0809176	0.219679	-4.86431	0.658212	FALSE
OR10P1	-2.36889	-1.58878	4.38641	0.00020993	0.00152702	0.725059	2.81616	TRUE
ARL10	0.585296	-1.54721	-0.781944	0.44213	0.671029	-5.68854	0.173259	FALSE
CLTB	0.589762	4.71387	-2.79558	0.0102048	0.0424581	-3.8375	1.37204	TRUE
LPL	-2.55049	1.55425	5.07053	3.78804e-05	0.00034638	2.18483	3.46045	TRUE
RFESD	-1.12646	-3.33245	1.01654	0.319823	0.556718	-5.15692	0.254364	FALSE
CCDC14	-0.387741	0.385385	0.6412	0.527657	0.736763	-6.13257	0.132672	FALSE
TBC1D10C	0.0320568	6.27307	-0.15354	0.879296	0.947897	-7.36507	0.023239	FALSE
SART1	1.36235	4.8072	-5.72081	7.60981e-06	8.57625e-05	3.26679	4.0667	TRUE
PPP2R2D	-0.0049252	2.70445	0.0255857	0.979806	0.992298	-7.03203	0.00335803	FALSE
MCTP1	-2.7451	6.34219	14.1906	5.98692e-13	7.65646e-11	19.7358	10.116	TRUE
POLD4	-0.43612	2.6275	2.07845	0.0488746	0.150445	-4.91279	0.822622	FALSE
LRRC25	-0.539095	9.45593	3.43214	0.00224674	0.0118183	-2.50663	1.92744	TRUE
CLCF1	-3.40527	1.71898	6.07902	3.33254e-06	4.17018e-05	4.5754	4.37984	TRUE
GPR152	0.618692	-3.35701	-0.608685	0.548628	0.752256	-5.58054	0.123634	FALSE
UBQLNL	1.95632	-3.99008	-1.29635	0.207562	0.424109	-4.82985	0.372522	FALSE
LIPT2	-0.113942	-2.21453	0.133828	0.894689	0.955303	-5.8744	0.0198588	FALSE
KCNE3	-1.04743	5.24391	7.07236	3.10186e-07	5.15509e-06	6.48904	5.28776	TRUE
CABP4	-0.841813	-2.61244	0.811253	0.425439	0.656921	-5.47684	0.182487	FALSE
ALG10B	-0.408823	-2.39118	0.469688	0.642949	0.822347	-5.70767	0.0849447	FALSE
DRAP1	0.600938	4.60013	-3.42497	0.00228637	0.0119988	-2.37677	1.92086	TRUE
LONRF3	-0.113301	4.86688	0.46418	0.646831	0.824829	-7.21936	0.0836361	FALSE
UCP3	2.34718	-2.58609	-2.65821	0.0139653	0.0548392	-2.89741	1.26091	FALSE
UCP2	-0.0715845	5.69923	0.491953	0.627361	0.811868	-7.21426	0.0905146	FALSE
C11orf68	0.492034	3.18344	-2.55167	0.0177409	0.06673	-4.15243	1.17568	FALSE
PAAF1	0.0547943	0.309491	-0.139372	0.890355	0.953269	-6.42436	0.0207847	FALSE
MRPL48	0.270969	0.436029	-0.843053	0.40778	0.643095	-6.04922	0.191725	FALSE
RAB6A	-0.100427	4.6955	0.655303	0.518698	0.72977	-7.06998	0.136814	FALSE
P2RY2	-1.07054	2.2374	2.79635	0.0102527	0.0426182	-3.46886	1.37041	TRUE
FOSL1	0.714891	3.79495	-2.67505	0.0134423	0.0531532	-3.99443	1.27447	FALSE
ERCC4	-0.606375	-1.15424	0.955819	0.348987	0.586548	-5.43536	0.231696	FALSE
CCDC85B	0.218247	2.53209	-0.708819	0.485477	0.705294	-6.60007	0.15163	FALSE
TMEM70	1.60375	5.16086	-7.48118	1.23164e-07	2.3231e-06	7.41235	5.63393	TRUE
LINC00476	0.654253	-0.536863	-1.36483	0.185355	0.394101	-5.17489	0.404392	FALSE
RPS6KB2	-0.129013	4.04479	0.695763	0.493467	0.711571	-6.89654	0.147782	FALSE
RMI2	3.16271	-0.887944	-5.66338	8.75657e-06	9.71683e-05	3.67332	4.01248	TRUE
TOM1L2	0.255546	2.26428	-0.786839	0.439315	0.668783	-6.45606	0.174715	FALSE
ZNF77	0.397839	0.136235	-0.782029	0.442081	0.671011	-5.87199	0.173271	FALSE
KDF1	1.74633	-3.29592	-1.53893	0.137307	0.321285	-4.59932	0.49311	FALSE
B3GNTL1	-0.482835	3.27678	1.82692	0.080565	0.218952	-5.37231	0.659651	FALSE
MLXIP	0.987592	3.37935	-3.25116	0.00348357	0.0171745	-2.56114	1.76512	TRUE
AURKAIP1	0.191296	6.29128	-1.50122	0.146743	0.336504	-6.29259	0.473009	FALSE
TTLL11	-0.314049	-1.82402	0.49027	0.628533	0.812394	-5.86252	0.0902333	FALSE
TOMM5	-0.170983	-0.249511	0.351716	0.728216	0.874014	-6.18801	0.0584816	FALSE
SLC35E3	-2.74673	3.96167	11.2038	7.43255e-11	3.94461e-09	14.9843	8.404	TRUE
ZNF169	-0.596117	0.595722	1.49966	0.147146	0.337189	-5.26571	0.472127	FALSE
RUVBL1	0.0611738	2.07463	-0.196263	0.846108	0.931897	-6.73515	0.0306321	FALSE
SFN	-0.192035	-2.33777	0.223484	0.825109	0.922861	-5.79601	0.0348639	FALSE
MSRA	0.254025	2.52899	-1.34367	0.192009	0.403339	-6.15123	0.39433	FALSE
CCDC168	-0.0577551	-2.98653	0.0509232	0.959821	0.98271	-5.76747	0.00757441	FALSE
CTDNEP1	-0.305658	2.50798	1.21647	0.235998	0.461102	-6.24613	0.336203	FALSE
SWI5	0.742307	0.554997	-2.15169	0.0420258	0.134125	-4.29543	0.872489	FALSE
GAPT	-2.11722	5.94204	11.7808	2.73352e-11	1.69732e-09	15.9141	8.77024	TRUE
BAIAP2	-0.0006852	3.31607	0.00391707	0.996908	0.998972	-7.11803	0.00044677	FALSE
CREG2	-0.418154	-3.0269	0.498779	0.622617	0.808728	-5.66688	0.0921975	FALSE
ZDHHC21	0.258109	0.618101	-0.482456	0.633989	0.816111	-6.20355	0.0882508	FALSE
TSPEAR	0.250196	-2.97546	-0.287991	0.775903	0.899528	-5.90459	0.0459854	FALSE
PLEKHF2	-2.82573	6.86923	10.6398	3.92289e-10	1.63744e-08	13.2358	7.78583	TRUE
ARL4D	0.408831	-1.19374	-0.612745	0.545986	0.74994	-5.7903	0.124973	FALSE
DOK7	1.93977	-2.45979	-1.60779	0.121364	0.295535	-4.57687	0.529391	FALSE
LRRN1	0.13738	0.708734	-0.440825	0.663407	0.835506	-6.4486	0.0780504	FALSE
UBE2O	0.570199	3.41084	-2.02366	0.0546332	0.164355	-5.16212	0.784217	FALSE
ORAI3	-0.895104	5.45397	5.17542	2.91804e-05	0.00027506	1.88689	3.56058	TRUE
FO393415.1	-2.35215	-3.96632	2.50947	0.0194849	0.072146	-3.18033	1.14179	FALSE
UNC119B	-0.119063	1.68811	0.253332	0.802236	0.91156	-6.57465	0.0402145	FALSE
DENND2C	1.55957	-1.43012	-1.99656	0.0576993	0.170927	-4.11479	0.767189	FALSE
PLEKHD1	-1.99979	-3.98792	1.46053	0.157513	0.353617	-4.69827	0.451466	FALSE
TUBB6	-0.195557	0.713166	0.39284	0.698013	0.857709	-6.32841	0.0666601	FALSE
LYSMD3	-0.843862	5.22677	5.71755	7.67065e-06	8.62864e-05	3.25671	4.06406	TRUE
B3GALT6	-0.269794	-0.880548	0.504741	0.618487	0.805611	-5.92101	0.0938746	FALSE
ZNF613	3.40742	1.90334	-5.16281	4.33085e-05	0.00038853	2.07462	3.41058	TRUE
JAKMIP2	0.264281	3.52144	-1.21819	0.235356	0.460201	-6.36652	0.337052	FALSE
MBLAC2	-0.463715	-0.730606	0.751362	0.459966	0.68518	-5.79131	0.164196	FALSE
TPRN	0.847294	-2.83622	-0.791961	0.436381	0.666172	-5.45461	0.176414	FALSE
ZNF683	0.584449	-1.38262	-0.75419	0.458298	0.684222	-5.66826	0.164803	FALSE
SLC35A4	1.26283	6.59831	-7.42484	1.39701e-07	2.57801e-06	7.22678	5.58872	TRUE
CRYBG2	-0.28257	-1.43478	0.259649	0.797417	0.909758	-5.78289	0.0410743	FALSE
IP6K1	-0.0475267	7.27037	0.350258	0.729295	0.87432	-7.36649	0.0583297	FALSE
SSNA1	0.108412	3.56193	-0.623577	0.538969	0.745299	-6.91079	0.12767	FALSE
CSTF3	0.306783	2.05031	-1.20845	0.239009	0.464801	-6.10227	0.332733	FALSE
YES1	0.430428	0.407492	-0.895745	0.37956	0.615876	-5.89764	0.210507	FALSE
CHMP6	-0.0870773	3.04639	0.4371	0.666067	0.837262	-6.91341	0.0771386	FALSE
UFSP1	0.704625	-2.77442	-0.852892	0.402411	0.638581	-5.44819	0.194784	FALSE
TMEM39A	-0.624011	2.87039	2.4117	0.0241549	0.0861134	-4.25583	1.06493	FALSE
TCP11L1	-0.870458	2.28918	3.14365	0.00450793	0.0213296	-2.62031	1.67102	TRUE
GPX2	1.43115	-2.38188	-1.64877	0.11263	0.280091	-4.54304	0.552701	FALSE
CCDC57	-0.11786	3.45544	0.612615	0.546071	0.75	-6.9258	0.124939	FALSE
HSF5	-0.534428	-1.96885	0.645343	0.525016	0.73451	-5.68753	0.134003	FALSE
SPHK1	-1.46588	7.93213	4.73795	0.00011701	0.00091975	0.46769	3.03633	TRUE
BNIP3	0.111013	-0.501723	-0.166904	0.868887	0.942266	-6.21294	0.0258266	FALSE
MYPOP	-0.609475	-2.88876	0.789968	0.437521	0.667178	-5.48734	0.175758	FALSE
ATAD5	0.971372	-0.213183	-1.67361	0.107596	0.270671	-4.87599	0.567558	FALSE
SMIM19	-0.0694786	2.15155	0.282302	0.780207	0.901152	-6.79025	0.0452019	FALSE
ZNF404	-0.956161	-3.75574	0.843954	0.407286	0.642761	-5.31855	0.191951	FALSE
RTTN	0.178988	0.594117	-0.40489	0.689256	0.851745	-6.25692	0.0696906	FALSE
ANAPC2	0.0212605	2.18659	-0.0943639	0.925628	0.969219	-6.78162	0.0135781	FALSE
ZBTB8OS	0.00641716	2.05277	-0.0305502	0.975889	0.990556	-6.81539	0.00412101	FALSE
SLC35G1	-1.03221	-3.92044	1.11766	0.275118	0.508762	-5.06655	0.293485	FALSE
ZNF135	-0.503421	-2.17211	0.411329	0.684655	0.848969	-5.74864	0.0711083	FALSE
COX8A	0.245218	4.41217	-1.61626	0.119513	0.29222	-5.99305	0.53429	FALSE
ZSCAN2	-0.640744	-0.050321	0.987822	0.333398	0.571631	-5.73633	0.242884	FALSE
B3GNT4	-0.748345	-1.181	1.36534	0.185198	0.39404	-5.22046	0.40446	FALSE
CDC26	0.434053	0.6996	-1.36923	0.183996	0.392733	-5.57266	0.405903	FALSE
HSD11B2	0.319575	-0.776719	-0.527815	0.602624	0.793407	-6.00945	0.100504	FALSE
CRLF3	0.475098	5.41388	-2.1298	0.0439765	0.138949	-5.15813	0.857144	FALSE
RNPEP	0.253616	4.3332	-1.15143	0.261248	0.492301	-6.63713	0.307769	FALSE
EID2	0.735419	-1.02337	-1.09847	0.283233	0.517663	-5.52062	0.285953	FALSE
EID2B	-0.54028	-1.67351	0.852752	0.402487	0.63859	-5.57333	0.194778	FALSE
KCMF1	0.328815	4.42113	-2.2442	0.0346171	0.115042	-4.92955	0.939145	FALSE
DNAJC30	-0.467101	0.248743	1.30432	0.204876	0.420861	-5.49336	0.375861	FALSE
SPRYD4	0.220282	0.560637	-0.598311	0.555411	0.756775	-6.24015	0.121033	FALSE
SYNE3	-1.82615	2.83213	4.47232	0.00017043	0.00127837	0.571188	2.89334	TRUE
CLK2	0.254656	4.00158	-1.24286	0.226295	0.448693	-6.44017	0.34805	FALSE
LPCAT4	-0.197073	1.94082	0.815178	0.423234	0.655616	-6.41647	0.18335	FALSE
SLCO3A1	0.709652	5.53605	-4.25354	0.00029292	0.00203697	-0.452	2.69101	TRUE
ZNF575	1.32221	-3.61045	-1.67011	0.108292	0.272119	-4.42075	0.56524	FALSE
WDR25	-0.542184	3.10812	1.84089	0.0784208	0.214736	-5.48405	0.668094	FALSE
SGF29	0.470516	2.39523	-1.57494	0.128768	0.30844	-5.64102	0.510829	FALSE
PLA2G16	-0.241301	0.736937	0.608681	0.548631	0.752256	-6.21552	0.123634	FALSE
DIRAS1	-0.664991	-1.68977	0.650935	0.521528	0.731786	-5.75381	0.135616	FALSE
OR5AN1	-0.643766	-3.79625	0.499179	0.622339	0.80856	-5.43075	0.0922875	FALSE
PHLDB3	-0.304466	-0.838281	0.51627	0.610537	0.79939	-5.97437	0.0972414	FALSE
GNG7	-0.0500933	4.31413	0.31554	0.755164	0.888613	-7.17364	0.0512872	FALSE
USF3	-2.44571	5.80145	14.156	6.30119e-13	7.94566e-11	19.694	10.0999	TRUE
CNTD1	2.29975	-2.54568	-2.81428	0.00977433	0.0409279	-2.59742	1.38798	TRUE
KBTBD11	1.167	-0.514747	-1.86426	0.0749462	0.207944	-4.53813	0.682053	FALSE
B3GNT5	1.74787	8.92779	-8.2914	2.1081e-08	5.00834e-07	9.11516	6.30031	TRUE
LMNB2	-2.0422	1.18811	4.18262	0.00036009	0.00243827	-0.0635041	2.61292	TRUE
RMDN1	0.111018	1.64087	-0.338661	0.737902	0.878595	-6.58944	0.0562115	FALSE
MEX3C	0.0146159	1.97048	-0.0512346	0.959576	0.982657	-6.7164	0.00759784	FALSE
MYO1D	-0.0527133	-0.365486	0.0832802	0.934341	0.972892	-6.32735	0.0119354	FALSE
C20orf197	-1.34528	-1.31515	1.71969	0.0987619	0.254556	-4.59794	0.594217	FALSE
LRRC37A	0.411481	-3.53094	-0.445009	0.660424	0.833381	-5.55867	0.0791566	FALSE
ACSF3	0.898339	2.5715	-3.5799	0.00156477	0.00866318	-1.57205	2.06232	TRUE
BOK	0.958724	-2.27405	-1.43008	0.165982	0.366563	-4.85056	0.435851	FALSE
TTTY14	0.520079	-2.82354	-0.882221	0.386678	0.62265	-5.37144	0.205756	FALSE
C8orf59	-0.723606	1.43644	2.62876	0.0149255	0.0578679	-3.52181	1.23756	FALSE
CDK5R1	-0.283376	-0.507779	0.256525	0.799862	0.910608	-5.93169	0.0406687	FALSE
RUFY1	-0.0292443	4.44362	0.191792	0.849568	0.932856	-7.28191	0.0301856	FALSE
BASP1	-1.64932	10.4586	6.75172	8.06527e-07	1.19403e-05	5.43447	4.92298	TRUE
VSIG10	3.31576	0.82735	-9.1032	3.92423e-09	1.1774e-07	11.0378	6.92908	TRUE
METRNL	0.374763	4.49616	-2.10845	0.0459568	0.143777	-5.19463	0.84231	FALSE
FAM91A1	-0.195561	5.86506	1.22358	0.233353	0.457671	-6.6355	0.339447	FALSE
WSB2	1.52401	5.35409	-7.72089	7.23979e-08	1.46027e-06	7.91946	5.83557	TRUE
TYMS	0.536555	-0.637495	-1.00745	0.324078	0.561443	-5.75754	0.250694	FALSE
PXMP2	0.68117	-2.28126	-0.739566	0.466958	0.690598	-5.5877	0.160774	FALSE
TCEANC	-0.464079	1.88026	1.93388	0.0653777	0.187931	-5.01904	0.726002	FALSE
PNMA1	0.378796	1.04226	-1.3769	0.181644	0.389564	-5.71162	0.409421	FALSE
MAMSTR	-0.61914	-3.63955	0.600405	0.554038	0.755746	-5.41509	0.121624	FALSE
ANKLE2	-1.6113	4.72431	8.21683	2.47094e-08	5.71231e-07	9.037	6.24319	TRUE
EFCAB5	0.595299	-3.01656	-0.55718	0.582724	0.778666	-5.56466	0.108649	FALSE
GCNT4	0.803312	-3.63885	-0.649919	0.522108	0.732287	-5.37432	0.135319	FALSE
MUC20	-0.113856	-3.54079	0.117208	0.907701	0.961115	-5.70625	0.0172245	FALSE
THAP4	-0.487736	3.0301	2.58327	0.0165318	0.0629701	-3.9717	1.20087	FALSE
NFATC2IP	-0.497713	4.95137	3.20285	0.00391245	0.0189242	-2.90907	1.72298	FALSE
FAM89B	0.398839	1.75253	-1.54399	0.13608	0.319795	-5.6834	0.495129	FALSE
SHMT1	0.402013	1.25937	-0.80196	0.430689	0.661458	-6.19014	0.179498	FALSE
DPP7	-0.291799	5.2804	1.79464	0.0857104	0.229403	-5.75634	0.639402	FALSE
SEC24C	-0.530404	5.79941	3.73643	0.00106354	0.00621838	-1.69593	2.20632	TRUE
SMCR8	-0.394016	7.22853	2.63389	0.014754	0.0572753	-4.27959	1.24203	FALSE
MTHFR	-0.912733	5.39862	4.33092	0.00024127	0.00172455	-0.213514	2.76332	TRUE
DEAF1	0.740519	1.72789	-2.53877	0.0182581	0.0682767	-3.83109	1.16573	FALSE
MTX3	-0.26766	-0.703887	0.406301	0.688233	0.851006	-5.93225	0.0700673	FALSE
TMEM80	0.168263	3.11212	-1.02441	0.316174	0.552939	-6.56012	0.257323	FALSE
FBXO46	-1.15859	4.40465	6.41872	1.41979e-06	1.97393e-05	5.02419	4.70467	TRUE
ZDHHC13	-0.45299	3.23305	2.36008	0.0270192	0.0942927	-4.51033	1.02552	FALSE
SLC38A9	-0.441727	0.660456	1.17394	0.252291	0.481357	-5.75073	0.317533	FALSE
WDR73	0.11723	-0.244378	-0.324458	0.74849	0.885589	-6.20018	0.0527678	FALSE
POLE	-1.07753	3.71631	5.02323	4.26196e-05	0.00038311	1.67457	3.41668	TRUE
SCN4B	2.81426	-4.3251	-2.71253	0.0123442	0.049608	-2.77015	1.30445	TRUE
RHOG	-1.43079	8.39905	8.47038	1.44436e-08	3.6388e-07	9.5008	6.43904	TRUE
EPS8L2	1.19352	-1.49306	-1.54679	0.135403	0.319006	-4.75764	0.496201	FALSE
MRVI1-AS1	1.36206	0.371882	-3.90983	0.00069148	0.004272	-0.517115	2.36937	TRUE
ANO6	0.317478	2.37994	-1.15313	0.260563	0.491472	-6.16537	0.308501	FALSE
ZBTB34	-0.0279831	5.55664	0.211298	0.834494	0.926507	-7.3289	0.0331511	FALSE
FAM210A	-0.0837931	4.56204	0.254783	0.801389	0.911379	-7.26091	0.0403012	FALSE
TALDO1	0.540029	10.5377	-3.72686	0.00108902	0.00634072	-1.80836	2.19786	TRUE
ULK1	0.0239034	4.0404	-0.113998	0.910217	0.962359	-7.20875	0.0166629	FALSE
RPS6KA3	-0.990415	3.55677	4.57672	0.00013025	0.00101148	0.570479	2.99504	TRUE
B3GNT8	-2.21559	7.22499	9.10493	4.67237e-09	1.36657e-07	10.6843	6.86437	TRUE
PUS1	-0.0298558	0.86986	0.0686374	0.945864	0.976352	-6.47844	0.0103938	FALSE
CHD9	-0.638836	3.54029	2.2035	0.0377166	0.123456	-4.76817	0.908486	FALSE
GATD1	-0.156433	2.78053	0.908537	0.372907	0.609744	-6.54452	0.214853	FALSE
MAN1B1	-0.012568	3.58511	0.0640669	0.949464	0.977935	-7.10469	0.00969023	FALSE
KCNA3	-0.33351	0.573634	0.692016	0.495774	0.7133	-6.19677	0.146728	FALSE
FBXO39	2.71693	-2.67453	-3.23186	0.00364913	0.0178371	-1.7807	1.74868	TRUE
TOP3A	1.5378	5.00377	-9.16004	3.4997e-09	1.06061e-07	11.0339	6.97444	TRUE
ZBTB38	0.280554	3.74512	-0.966235	0.34386	0.582312	-6.61553	0.234844	FALSE
DLGAP1-AS1	-0.918203	4.22405	4.82975	6.90994e-05	0.00058197	1.13345	3.2351	TRUE
CCDC71	-0.140052	1.339	0.421713	0.677104	0.844075	-6.58433	0.0736191	FALSE
C10orf71	0.52123	-2.07188	-0.466788	0.645552	0.823763	-6.04879	0.0841979	FALSE
TIMM22	-0.0178936	2.67533	0.0800131	0.936911	0.973816	-6.88639	0.011523	FALSE
HIC1	0.0776042	1.07191	-0.209402	0.835957	0.927115	-6.64656	0.0328662	FALSE
PPFIA3	-0.260334	-4.21395	0.273998	0.786503	0.904825	-5.55614	0.0434355	FALSE
MAGEF1	-0.434344	0.067367	0.844961	0.406735	0.642203	-5.93779	0.192328	FALSE
AC021054.1	-1.42035	3.50964	6.99239	3.72559e-07	6.06863e-06	6.4198	5.21691	TRUE
SAMD9L	4.61119	7.19284	-19.6927	6.50248e-16	4.69011e-13	26.5136	12.3288	TRUE
ZFAS1	-0.749246	4.01351	4.31467	0.0002513	0.00178336	-0.111784	2.74876	TRUE
PAWR	0.280238	-0.26198	-0.52627	0.60368	0.794263	-6.22076	0.100036	FALSE
TGIF1	-0.992254	8.07275	5.46928	1.41028e-05	0.00014725	2.53744	3.83194	TRUE
MIEF2	-0.541118	1.54014	1.46177	0.157176	0.353348	-5.53694	0.451797	FALSE
NAP1L5	0.574414	-0.398334	-1.19419	0.244434	0.471405	-5.48157	0.326606	FALSE
CD19	0.631321	3.29232	-2.62331	0.0151099	0.0584808	-3.8992	1.23299	FALSE
NR2C2	-0.0327986	4.64432	0.178114	0.860175	0.938335	-7.29737	0.0276422	FALSE
GPR4	-3.30912	-0.235686	5.4624	1.43437e-05	0.00014908	3.20836	3.82659	TRUE
ACOT4	0.0669521	-2.57831	-0.0782063	0.938332	0.974197	-5.82426	0.0113533	FALSE
CAVIN1	1.14128	-2.28236	-1.37671	0.1817	0.389633	-5.15887	0.409345	FALSE
ARIH2	0.158527	5.0313	-1.10687	0.279658	0.513956	-6.67895	0.289074	FALSE
RBM44	1.22854	-1.98151	-1.31901	0.199995	0.41427	-4.97831	0.382716	FALSE
ZBTB33	0.0453302	3.60301	-0.259318	0.79767	0.90988	-7.06522	0.0410161	FALSE
ZBED2	-1.97205	-2.11883	1.74403	0.0943483	0.246492	-4.46115	0.608197	FALSE
OR2B11	-2.01275	-1.50201	2.81814	0.00968743	0.0406525	-2.78085	1.39091	TRUE
SLC25A22	0.593561	2.34531	-1.82859	0.0803063	0.218436	-5.21125	0.660675	FALSE
RABEP2	0.0960224	2.70115	-0.362647	0.720141	0.869589	-6.82832	0.0606857	FALSE
ATOX1	-0.767199	2.97822	4.18703	0.00034601	0.00235358	-0.324237	2.62827	TRUE
TBL1XR1	0.821906	6.4077	-5.56134	1.12451e-05	0.00012186	2.78934	3.91415	TRUE
SAMD12	0.0801931	-2.84599	-0.0864336	0.931861	0.972302	-5.74392	0.012199	FALSE
CD163	1.00033	2.58425	-2.55556	0.0175877	0.0662921	-3.89402	1.17854	FALSE
C18orf32	0.359329	4.05553	-2.34097	0.0281562	0.0973936	-4.63554	1.01147	FALSE
PIDD1	-0.353031	1.53517	1.07153	0.294917	0.53012	-6.05809	0.275626	FALSE
RPLP2	-0.110896	4.15555	0.606337	0.55016	0.753149	-6.98529	0.123119	FALSE
HASPIN	-0.13508	-2.32535	0.131395	0.896605	0.956026	-5.97633	0.0195303	FALSE
JUN	1.49179	6.38661	-4.07111	0.00062898	0.00394084	-1.14604	2.40441	TRUE
CSTF2T	2.46038	3.53386	-5.84466	8.95505e-06	9.9066e-05	3.35143	4.00408	TRUE
GBA	-0.539319	6.7673	3.08709	0.00515776	0.023829	-3.26859	1.62289	TRUE
ACAD9	0.124864	2.78795	-0.539161	0.594896	0.787226	-6.78485	0.103901	FALSE
IL17RA	0.306928	6.96071	-1.86458	0.0749007	0.20785	-5.74117	0.68225	FALSE
PNPLA2	0.0851678	5.10189	-0.413955	0.682697	0.847974	-7.23545	0.0716172	FALSE
MBOAT4	0.303287	-3.13199	-0.245793	0.807997	0.914483	-5.57375	0.0388242	FALSE
AGTRAP	-0.876258	6.32527	6.18584	2.47165e-06	3.19948e-05	4.3158	4.49492	TRUE
THAP5	0.836386	2.58948	-3.01793	0.00607539	0.0274016	-3.02984	1.56222	TRUE
CRACR2B	-0.079901	0.747374	0.219338	0.828299	0.924422	-6.41194	0.0341298	FALSE
SUMO4	-2.20376	-0.136431	5.70009	8.0049e-06	8.94881e-05	3.75674	4.04823	TRUE
DNAJC28	-1.01377	-2.09838	1.12712	0.271179	0.50413	-5.26633	0.297458	FALSE
CD151	-0.180753	2.8702	0.713252	0.482781	0.703754	-6.72326	0.152579	FALSE
AC011944.1	0.416293	-4.23252	-0.460435	0.649477	0.826607	-5.43523	0.0827011	FALSE
POLR2L	-0.0974737	2.89863	0.458487	0.650855	0.827296	-6.83746	0.082339	FALSE
FAM20C	1.07874	-2.42503	-1.35808	0.18746	0.396885	-5.01986	0.401335	FALSE
NECTIN3	-0.367891	-4.10731	0.336311	0.73965	0.879667	-5.56312	0.0556817	FALSE
ANXA2R	4.53904	1.68115	-5.88897	1.04937e-05	0.00011454	3.4986	3.94104	TRUE
TMEM94	0.213613	2.93898	-0.896	0.379426	0.615876	-6.51141	0.210507	FALSE
FLII	0.161955	7.391	-1.18736	0.247063	0.475002	-6.71541	0.323304	FALSE
SOX12	-0.0352645	-1.56236	0.0528663	0.95829	0.982071	-6.05751	0.00785721	FALSE
HNRNPA0	-0.375693	4.96997	2.82493	0.00953665	0.0401693	-3.74757	1.39611	FALSE
CHID1	0.241299	1.82427	-0.704663	0.488012	0.707211	-6.43532	0.150451	FALSE
ZNF620	-0.0017444	-0.446301	0.00346223	0.997267	0.998972	-6.19914	0.00044677	FALSE
ZNF518A	0.323873	2.86488	-1.38178	0.180158	0.387247	-6.05964	0.412012	FALSE
TMEM187	-1.13626	2.01705	3.54802	0.00169219	0.00926055	-1.65018	2.03336	TRUE
SVBP	0.0337303	2.57792	-0.182102	0.85708	0.936772	-6.90865	0.0283662	FALSE
ZNF619	0.551513	-0.0590583	-0.958082	0.347868	0.585855	-5.83968	0.23221	FALSE
AP3S1	-0.0299933	3.53965	0.190865	0.850286	0.932976	-7.12431	0.0301297	FALSE
GRB2	-1.2282	9.43369	6.92212	4.37941e-07	7.01951e-06	6.02838	5.15369	TRUE
ZBTB41	-0.177651	0.975548	0.437393	0.665858	0.83714	-6.37871	0.0772019	FALSE
UBE2N	-0.290264	4.55606	1.94121	0.0644363	0.185758	-5.44976	0.731053	FALSE
ARL6IP6	0.572786	2.87816	-2.80374	0.0100147	0.0418023	-3.49113	1.3788	TRUE
ZNF354C	0.13251	1.00649	-0.359586	0.722399	0.870804	-6.45457	0.0600796	FALSE
MAMDC4	-0.285498	-2.49469	0.336155	0.739766	0.879667	-5.86389	0.0556817	FALSE
CENPBD1	-0.801563	0.659796	1.7003	0.102401	0.261174	-4.97815	0.58307	FALSE
BET1L	0.801167	4.92612	-5.45297	1.4681e-05	0.00015223	2.64286	3.8175	TRUE
RPS27	-0.216744	1.39366	0.792397	0.436132	0.665905	-6.35027	0.176588	FALSE
RIC8A	0.0220994	5.12972	-0.129851	0.8978	0.956761	-7.3107	0.0191966	FALSE
IMP3	-0.602179	3.27259	2.16403	0.0409617	0.131479	-4.8316	0.881145	FALSE
ASB8	-0.0076433	4.53831	0.0489848	0.961349	0.983616	-7.26221	0.00717443	FALSE
ODF3B	1.44567	3.74718	-5.93498	4.52108e-06	5.45312e-05	3.86232	4.26336	TRUE
LRRC75B	0.668221	-0.590014	-1.42993	0.166025	0.366613	-5.38334	0.435793	FALSE
DMAP1	-0.0027934	2.96008	0.013417	0.989409	0.996038	-6.9226	0.00172413	FALSE
IMPDH2	0.379815	3.67036	-2.08292	0.0484296	0.149399	-5.0108	0.825653	FALSE
ALS2CL	-0.286977	-2.38669	0.324515	0.748447	0.885589	-5.95626	0.0527678	FALSE
MLF1	0.6487	-1.18204	-1.04695	0.305875	0.542014	-5.52839	0.265989	FALSE
NDUFAF3	-0.294335	3.60955	1.85712	0.0759933	0.209784	-5.44081	0.678227	FALSE
C2orf69	-0.0332281	2.40537	0.129064	0.898416	0.957008	-6.82754	0.0190844	FALSE
GRAMD1C	-0.251435	2.16637	0.736743	0.468641	0.691702	-6.54628	0.160081	FALSE
STAP2	-0.679278	-4.98394	0.554183	0.58474	0.780037	-5.3602	0.107885	FALSE
TSSK6	0.146861	-0.407673	-0.263861	0.79421	0.908647	-6.09752	0.0416048	FALSE
BOLA1	-0.673343	0.203301	1.69651	0.103125	0.262537	-4.91734	0.580809	FALSE
PDE4DIP	-2.05695	1.60596	4.81251	7.21465e-05	0.00060285	1.5025	3.21979	TRUE
DDX10	0.324121	1.30313	-0.879439	0.388153	0.623924	-6.18782	0.204868	FALSE
NDUFV2	-0.797209	1.14202	2.30819	0.0302093	0.102838	-4.29527	0.987845	FALSE
DALRD3	-0.485837	2.30766	2.25915	0.0335377	0.111846	-4.46359	0.951379	FALSE
ZNF518B	0.165061	4.00508	-1.09249	0.285799	0.520139	-6.5922	0.283881	FALSE
ZNF366	0.158323	-1.99776	-0.188283	0.852287	0.93382	-5.9064	0.0297369	FALSE
LCORL	0.288999	3.43612	-1.54996	0.134644	0.317987	-5.93555	0.49759	FALSE
PARD6G	1.45858	-2.0558	-1.85538	0.0762515	0.210336	-4.36042	0.677086	FALSE
SH2B1	-0.475123	1.27666	1.14458	0.264018	0.495706	-5.879	0.304775	FALSE
ZC3H12D	0.00647716	0.657652	-0.0186875	0.98525	0.995017	-6.39123	0.00216964	FALSE
VN1R1	-1.09277	-4.06717	1.1271	0.271188	0.50413	-5.04415	0.297458	FALSE
KDELC2	1.17947	-0.594276	-1.86656	0.0746122	0.207244	-4.56942	0.683518	FALSE
PLEC	-2.53322	5.53259	8.20983	5.04811e-08	1.0747e-06	8.39931	5.96871	TRUE
SH2D4B	2.75164	-3.09035	-4.18327	0.00034929	0.00237405	0.247491	2.62451	TRUE
PRSS36	1.17333	-0.82881	-1.42361	0.167828	0.369418	-4.92143	0.432482	FALSE
ZNF543	0.358913	0.90937	-0.876308	0.389818	0.625763	-6.05699	0.20359	FALSE
GALNT11	0.0816904	4.3909	-0.441929	0.66262	0.83514	-7.13976	0.0782405	FALSE
WDR6	-0.331921	5.6911	2.31331	0.0298801	0.101968	-4.84218	0.991536	FALSE
GEN1	1.43696	1.09863	-3.25655	0.0034387	0.0170021	-2.10774	1.7695	TRUE
AQP11	-0.664206	-3.64224	0.640001	0.528422	0.737216	-5.4171	0.132405	FALSE
TMEM11	0.250282	4.39827	-1.64168	0.114101	0.282697	-5.89982	0.548679	FALSE
ZNF354B	0.137238	-0.192119	-0.248439	0.805974	0.913581	-6.24582	0.0392531	FALSE
KCNG2	2.16764	-3.40219	-2.75286	0.0112573	0.0460088	-2.70004	1.33716	TRUE
ZFAND2A	0.423375	4.0597	-2.89346	0.00813464	0.0352182	-3.52712	1.45323	FALSE
PLEKHM3	-2.10253	5.58285	10.5282	2.51357e-10	1.12468e-08	13.6646	7.94897	TRUE
FAM220A	-0.947903	0.209839	1.84967	0.0771001	0.21213	-4.7349	0.673397	FALSE
CEP295NL	0.793157	0.73907	-1.89729	0.0702644	0.198216	-4.78102	0.702861	FALSE
BEND3	-0.144001	-0.453956	0.166504	0.869266	0.942292	-6.21383	0.0258144	FALSE
NT5DC1	-0.104756	1.43251	0.306464	0.761976	0.891835	-6.60035	0.0497156	FALSE
GLDC	1.25168	-3.82891	-1.38668	0.178678	0.385166	-4.80435	0.414352	FALSE
COX14	1.71653	3.31213	-6.00908	3.77985e-06	4.66837e-05	4.15605	4.33083	TRUE
P4HTM	0.232738	1.23441	-0.625979	0.53742	0.743908	-6.37002	0.128481	FALSE
DTX3	-0.0440274	-0.219393	0.0697413	0.944995	0.976157	-6.20389	0.0104802	FALSE
KLHL11	0.0480365	0.100173	-0.0953905	0.924821	0.969138	-6.25348	0.0136145	FALSE
SLC25A20	0.0839826	1.8197	-0.27417	0.786373	0.904825	-6.65778	0.0434355	FALSE
CA8	-0.287792	-2.46937	0.281228	0.781021	0.901475	-5.78758	0.0450461	FALSE
CD28	0.0202928	-0.844956	-0.0245592	0.980616	0.992728	-6.06042	0.00316985	FALSE
EPM2AIP1	-3.77435	4.83056	12.1213	3.06553e-11	1.84875e-09	15.8794	8.73312	TRUE
MAF	0.117277	-0.697933	-0.159233	0.874859	0.945091	-6.11963	0.0245262	FALSE
CTNNBIP1	0.422495	0.398097	-0.958001	0.347908	0.585855	-6.05567	0.23221	FALSE
GTPBP6	0.464233	2.23781	-2.06803	0.0499264	0.152926	-4.82295	0.815519	FALSE
ERN1	-0.516909	8.80795	3.59485	0.00150829	0.00840208	-2.1122	2.07561	TRUE
GPR35	-1.40081	1.34141	3.51791	0.00182184	0.00986254	-1.64379	2.00601	TRUE
ZNF713	0.839557	-2.71469	-0.934881	0.359449	0.595241	-5.40693	0.225307	FALSE
PARP10	1.62036	5.8373	-7.15783	2.55259e-07	4.32597e-06	6.62904	5.36392	TRUE
SUZ12	-0.986504	5.05311	4.61296	0.00011893	0.00093245	0.489963	3.03038	TRUE
NSUN3	1.28003	2.70917	-4.75828	8.26356e-05	0.00068103	1.18261	3.16684	TRUE
KCTD12	-0.0570514	2.48668	0.176545	0.861393	0.938683	-6.83001	0.0274809	FALSE
DHFR2	0.327762	0.667243	-0.855892	0.400783	0.63707	-6.08038	0.195813	FALSE
RPP25	-1.61641	-0.194957	2.65667	0.014014	0.0549706	-3.15269	1.25987	FALSE
GRINA	0.479694	6.10177	-2.10153	0.0467296	0.145431	-5.33052	0.837343	FALSE
THBD	-0.264966	3.53157	0.69974	0.491163	0.709941	-6.73262	0.148778	FALSE
COX5A	-0.0632025	2.97747	0.291313	0.773392	0.898918	-6.91627	0.04628	FALSE
FAM219B	-0.289129	1.56493	1.01433	0.320854	0.557976	-6.14969	0.253384	FALSE
ZHX2	-0.910712	6.49661	5.06908	3.80172e-05	0.00034728	1.5662	3.45932	TRUE
CD300LB	-1.47984	4.94871	8.40227	1.66704e-08	4.10097e-07	9.47412	6.38711	TRUE
MPI	0.214903	1.04705	-0.49533	0.625011	0.810165	-6.3912	0.0914265	FALSE
ADORA2A-AS1	-1.69911	3.39196	6.21202	2.32159e-06	3.03355e-05	4.57654	4.51805	TRUE
OPLAH	0.462019	3.46991	-2.13343	0.0436479	0.138299	-5.00919	0.859181	FALSE
EFCAB13	0.134243	-1.60868	-0.171893	0.865007	0.940455	-5.91145	0.0266622	FALSE
MSC	-2.33133	2.74108	7.9656	4.24205e-08	9.21599e-07	8.70741	6.03546	TRUE
APOLD1	-0.0133138	-0.777482	0.024164	0.980928	0.992816	-6.12896	0.00313119	FALSE
EXOSC4	0.110046	3.25539	-0.514217	0.611948	0.80051	-6.94357	0.0966334	FALSE
DPY19L3	0.053663	3.46827	-0.248904	0.805618	0.91347	-7.06195	0.0393059	FALSE
TAF7	-0.139592	8.59526	1.07142	0.294967	0.53012	-6.86971	0.275626	FALSE
ZNF852	1.46691	-1.28037	-2.37798	0.0259923	0.0914881	-3.51823	1.03864	FALSE
PFAS	0.101352	2.19628	-0.273396	0.78696	0.904917	-6.72718	0.0433913	FALSE
ZNF552	1.20985	2.06461	-3.47507	0.00202321	0.0108192	-1.68039	1.9658	TRUE
GAK	-0.390185	7.33299	3.33145	0.00286958	0.0145594	-2.71853	1.83686	FALSE
ZBTB7A	-0.307021	3.99701	1.69272	0.103853	0.263834	-5.84531	0.578669	FALSE
TUFM	-0.0399291	5.06526	0.319819	0.751959	0.886583	-7.24225	0.0522804	FALSE
RMI1	0.652974	2.50513	-1.8068	0.0837392	0.225337	-5.23566	0.647167	FALSE
CTC1	-0.159027	4.99054	0.939791	0.356977	0.593641	-6.86224	0.226476	FALSE
FBXO34	0.538801	5.89396	-4.36864	0.00021949	0.00158516	-0.138964	2.79993	TRUE
LINC00324	0.195232	3.06745	-0.980525	0.33691	0.575424	-6.56168	0.240012	FALSE
SELENOW	-0.100405	1.98172	0.360031	0.72207	0.870637	-6.66212	0.0601631	FALSE
EIF3K	1.34178	4.99824	-7.71011	7.41354e-08	1.48534e-06	7.93311	5.82817	TRUE
MRFAP1L1	-0.251225	4.86413	1.53475	0.138329	0.322809	-6.10682	0.491054	FALSE
SNX18	-0.283741	4.48213	1.37499	0.182228	0.390207	-6.34027	0.408705	FALSE
AURKB	0.0595349	-0.303076	-0.148069	0.883564	0.949807	-6.28712	0.0223647	FALSE
MRFAP1	-0.0883262	6.44637	0.739347	0.467088	0.690598	-7.12751	0.160774	FALSE
C3orf38	1.6479	4.03541	-7.71923	7.26628e-08	1.46253e-06	8.04881	5.83489	TRUE
TMEM107	-0.0639474	1.22542	0.249964	0.804808	0.91335	-6.58349	0.0393629	FALSE
RRS1	-0.411414	0.588593	0.78712	0.439154	0.668594	-6.12141	0.174838	FALSE
EXOC3L1	4.1707	-1.69934	-5.71949	7.63443e-06	8.59863e-05	3.4916	4.06557	TRUE
RCC2	0.0272029	1.88455	-0.106587	0.91603	0.965567	-6.77661	0.0152174	FALSE
C9orf106	-0.334902	0.960502	0.812894	0.424516	0.656395	-6.32963	0.182835	FALSE
DPM3	-0.0342922	0.558792	0.0952033	0.924968	0.969204	-6.44919	0.0135849	FALSE
C12orf42	-1.51644	-2.74169	1.56513	0.13105	0.312123	-4.61649	0.505674	FALSE
CYC1	-0.476059	3.81923	2.13147	0.0438252	0.138593	-5.0086	0.858259	FALSE
PER1	-0.370539	6.6536	2.46438	0.0215234	0.0782952	-4.59726	1.10626	FALSE
HTR1F	1.60069	-3.38276	-1.62853	0.116875	0.287555	-4.53896	0.541279	FALSE
TMTC2	1.36601	-3.55631	-1.19506	0.2441	0.471158	-4.97183	0.326833	FALSE
FARSA	-0.192537	3.81161	1.09334	0.285431	0.519783	-6.49838	0.284178	FALSE
SPTY2D1	-0.797877	5.84109	5.51321	1.26574e-05	0.00013434	2.69291	3.87181	TRUE
SAMD4B	0.269135	5.51897	-1.86062	0.0754795	0.208961	-5.7027	0.679935	FALSE
GIMAP7	0.21827	3.43704	-0.710158	0.484661	0.704735	-6.78719	0.151974	FALSE
ALOXE3	-1.95684	0.140021	3.12687	0.00469203	0.0220142	-2.15513	1.6573	TRUE
EDC3	-0.0777973	3.2081	0.290297	0.77416	0.899266	-6.98146	0.046112	FALSE
TCAIM	1.45268	1.24131	-3.22887	0.00367547	0.0179416	-2.23708	1.74614	TRUE
FUCA1	-0.699591	2.64758	2.94309	0.00724424	0.0318994	-3.11756	1.49622	TRUE
PXT1	-0.781791	-2.23211	1.17974	0.250021	0.478739	-5.34795	0.319901	FALSE
HNRNPCL1	-1.67634	1.99491	8.04535	3.57008e-08	7.92803e-07	8.90949	6.10083	TRUE
ZNF664	-0.709661	1.43741	2.12938	0.0440146	0.139021	-4.46505	0.856919	FALSE
CALR	-0.366677	5.05829	2.51961	0.0190518	0.0708042	-4.36585	1.14994	FALSE
MAGED1	-0.084077	2.5993	0.321122	0.750984	0.886239	-6.77323	0.052449	FALSE
AP002360.1	0.257568	-3.77509	-0.193537	0.848217	0.932398	-5.51572	0.0303986	FALSE
LDLRAD3	1.07819	-1.05418	-1.3744	0.182407	0.390312	-5.18166	0.408588	FALSE
RAD23A	0.384024	4.75914	-2.62164	0.0151669	0.0586383	-4.16236	1.23182	FALSE
GADD45GIP1	-0.0156161	2.79422	0.0633167	0.950055	0.978146	-6.90333	0.00959611	FALSE
PTPN11	0.0352772	4.34211	-0.235753	0.815686	0.918448	-7.22222	0.0369454	FALSE
NSUN7	2.23475	2.60066	-7.27554	1.95467e-07	3.41868e-06	7.15359	5.46614	TRUE
RAB39A	0.737073	-1.05198	-1.31242	0.202174	0.417117	-5.28855	0.379742	FALSE
CLK3	-0.380101	7.00543	3.18547	0.00407887	0.0195977	-3.05316	1.70779	FALSE
HLA-DQB1	-0.357142	5.4072	2.33356	0.0286089	0.0985625	-4.79214	1.00629	FALSE
GATA2	-0.614969	1.10904	2.10249	0.046524	0.14505	-4.78516	0.838483	FALSE
ARID3B	-0.358947	4.33963	2.00663	0.0565422	0.168635	-5.25954	0.773052	FALSE
PACS2	0.473739	-0.369674	-0.953066	0.350351	0.588059	-5.7442	0.230579	FALSE
ELMOD2	-0.288214	2.42034	1.04113	0.308509	0.545098	-6.32207	0.263525	FALSE
EGR3	0.762349	6.11242	-3.06618	0.00550084	0.0251409	-3.31016	1.59962	TRUE
GEMIN4	-0.432081	3.56583	2.02358	0.0546422	0.164355	-5.0973	0.784217	FALSE
AC073072.1	1.80281	-4.44386	-1.7544	0.0925213	0.242739	-4.2725	0.614861	FALSE
KLHL28	-0.412509	3.61883	2.20131	0.0378907	0.123933	-4.81834	0.906812	FALSE
MKRN3	0.967599	-4.22368	-1.08442	0.289285	0.524021	-5.0782	0.280652	FALSE
ZBTB18	-0.0321447	2.65958	0.11232	0.911533	0.963129	-6.82043	0.0163157	FALSE
C14orf28	-0.943088	0.629405	2.3612	0.0269537	0.0941188	-3.82957	1.02632	FALSE
SHARPIN	0.184858	2.93809	-0.777369	0.444771	0.67362	-6.74532	0.171585	FALSE
DNHD1	0.439373	1.56994	-1.46641	0.155917	0.351526	-5.63017	0.454043	FALSE
SLITRK4	-0.0085314	-3.6593	0.0085188	0.993276	0.997189	-5.58059	0.00122263	FALSE
GCC1	-0.294169	6.69137	2.29277	0.0312219	0.105687	-4.95699	0.975979	FALSE
CIITA	2.40903	4.87413	-4.99287	9.35608e-05	0.00075892	0.914723	3.1198	TRUE
ZFPM1	0.233432	-2.7349	-0.249269	0.80534	0.913442	-5.75278	0.0393191	FALSE
ALOX15B	-1.93491	-4.29762	1.84545	0.0777327	0.213377	-4.19298	0.670852	FALSE
PLD6	1.30664	3.7783	-4.72516	8.97812e-05	0.00073156	0.91731	3.13575	TRUE
CDC42EP4	0.967205	2.61811	-3.93684	0.0006465	0.0040282	-0.803337	2.39489	TRUE
ZBTB42	0.654565	-1.59856	-0.927082	0.363399	0.599579	-5.54004	0.222153	FALSE
LACC1	-1.42432	2.30413	4.8194	7.09135e-05	0.0005942	1.37716	3.22607	TRUE
MAF1	0.367798	5.68566	-1.3706	0.184195	0.393112	-6.44424	0.405483	FALSE
FCER1A	-0.0642997	0.0432549	0.183683	0.855853	0.936055	-6.51314	0.0286987	FALSE
WDR97	0.574909	-2.08129	-0.650499	0.52174	0.731971	-5.736	0.135506	FALSE
PCED1B	1.36701	2.01399	-3.08911	0.00517237	0.0238904	-2.69105	1.62178	TRUE
APOBEC3B	-0.189199	3.5509	0.826934	0.416672	0.650097	-6.81539	0.187022	FALSE
PIPOX	-1.2927	-2.97478	1.10975	0.27844	0.512643	-5.14376	0.290185	FALSE
MYADM	-0.993125	8.09472	5.31106	2.08446e-05	0.00020452	2.13872	3.68926	TRUE
MROH1	0.00912731	3.96819	-0.0561932	0.955668	0.980741	-7.18998	0.00844575	FALSE
SERTAD2	-2.47073	5.24303	9.58321	1.66692e-09	5.55599e-08	11.7803	7.25524	TRUE
PIK3CD-AS1	-0.851641	1.01905	2.93799	0.00733125	0.0322353	-2.94404	1.49167	TRUE
AKAP5	-0.381569	-0.238486	0.602569	0.552622	0.754801	-6.02167	0.122168	FALSE
NKPD1	1.08888	-4.278	-0.922843	0.365558	0.60204	-5.20368	0.220375	FALSE
CITED4	-2.90973	-2.42996	3.02448	0.00598222	0.027049	-2.24553	1.56785	TRUE
ABCA13	-0.372779	1.91664	1.18105	0.24951	0.478075	-6.1296	0.320504	FALSE
NLRP11	1.0163	-4.56719	-0.873839	0.391133	0.626703	-5.26636	0.202938	FALSE
TIGD5	-0.755256	-1.11596	1.33003	0.196395	0.409409	-5.24643	0.387842	FALSE
PDXDC1	-0.57377	4.36274	2.87754	0.00844157	0.0363376	-3.54235	1.43964	TRUE
ZNF154	-0.109736	1.02295	0.235284	0.816047	0.918448	-6.52273	0.0369454	FALSE
R3HDM2	-0.338352	1.61873	1.34347	0.192074	0.403339	-5.88809	0.39433	FALSE
ITLN1	0.345102	-2.43438	-0.370686	0.714223	0.866539	-5.69112	0.0622117	FALSE
NRXN1	0.937725	-1.47152	-1.3145	0.201483	0.416359	-5.23204	0.380532	FALSE
SEPHS2	2.67815	7.7622	-8.41985	4.19901e-08	9.15556e-07	8.52458	6.03832	TRUE
GPBAR1	-0.31637	0.270052	0.640607	0.528035	0.736913	-6.18127	0.132584	FALSE
ZNF784	0.414304	-0.237872	-0.935339	0.359217	0.595108	-5.7712	0.225404	FALSE
C14orf119	0.348755	4.90066	-2.76522	0.0109428	0.0449579	-3.89126	1.34719	FALSE
BBS10	-0.110593	0.26109	0.167681	0.868283	0.942156	-6.1858	0.0258769	FALSE
FIZ1	-0.367831	-2.1855	0.365771	0.717859	0.868724	-5.89884	0.0611183	FALSE
PUF60	0.490801	6.00955	-4.02266	0.00052192	0.00335758	-1.01092	2.47397	FALSE
DCTPP1	0.173001	2.61617	-0.75962	0.455108	0.68158	-6.57717	0.166483	FALSE
ZNF771	-0.169253	-2.3406	0.205694	0.838818	0.92826	-5.87184	0.0323302	FALSE
TSHZ1	1.90656	2.70096	-7.26032	2.02307e-07	3.52805e-06	7.17582	5.45247	TRUE
PSTK	0.0707197	-0.792063	-0.111492	0.912182	0.963646	-6.00453	0.0160827	FALSE
SOCS4	-0.476099	4.10891	2.7918	0.0102942	0.0427708	-3.70342	1.36885	FALSE
ZADH2	1.91713	5.10789	-8.22797	2.41288e-08	5.59242e-07	9.08619	6.2524	TRUE
ZNF48	-0.0651119	0.164755	0.110124	0.913255	0.964268	-6.26588	0.0158021	FALSE
C3orf80	-0.382917	-4.31148	0.328914	0.745162	0.8833	-5.57378	0.0538919	FALSE
TMEM86B	-1.26915	-0.798219	2.53893	0.0182516	0.0682666	-3.2485	1.16579	FALSE
SEPT1	-0.114808	3.2706	0.590004	0.560873	0.761743	-6.7547	0.118192	FALSE
TRNAU1AP	-0.226152	1.05663	0.829236	0.415395	0.649319	-6.17997	0.187542	FALSE
EXOC3	0.00138923	5.46389	-0.0098901	0.992193	0.996726	-7.34454	0.00142429	FALSE
TDRD6	-1.58659	-1.07875	2.22988	0.0356803	0.11788	-3.88908	0.928562	FALSE
CSNK1A1L	0.297783	2.45523	-1.24509	0.22549	0.447604	-6.22089	0.349106	FALSE
ACTA2-AS1	2.61953	-3.82884	-2.38768	0.0254508	0.0898274	-3.34784	1.04659	FALSE
MED14	0.109161	4.4359	-0.488763	0.629583	0.81308	-7.1045	0.0898667	FALSE
FAHD1	0.600728	2.48688	-2.14848	0.042307	0.134832	-4.71472	0.870207	FALSE
RCC1	-0.847149	2.83012	3.24056	0.00357364	0.0175442	-2.48781	1.75587	TRUE
MYLPF	-0.854836	-1.39178	1.62037	0.118623	0.290651	-4.77666	0.536628	FALSE
PRKRA	0.126443	3.19892	-0.63315	0.532808	0.740208	-6.81303	0.130646	FALSE
ZNRF2	1.40419	-0.20102	-2.73536	0.0117172	0.0475332	-3.00183	1.323	TRUE
SLC9A4	-1.00793	0.933512	2.107	0.0460944	0.144026	-4.52153	0.841559	FALSE
ZNF816	-0.0769707	0.0509902	0.139764	0.890049	0.953164	-6.22387	0.0208326	FALSE
FGD6	0.401941	-0.246354	-0.756197	0.457117	0.683145	-5.91755	0.165487	FALSE
OAZ2	-1.59263	8.30864	13.9313	8.80645e-13	1.01794e-10	19.3365	9.99228	TRUE
PNPLA1	-4.39563	4.46365	16.9246	1.40607e-14	4.78381e-12	23.3662	11.3202	TRUE
CCDC43	-0.593912	2.93746	2.91572	0.00772309	0.0336872	-3.27204	1.47254	TRUE
MEIOC	1.27391	-2.16869	-1.01003	0.322867	0.560069	-5.19822	0.251758	FALSE
TIGD2	0.189826	-0.468443	-0.274919	0.785804	0.90445	-6.04346	0.0436156	FALSE
HCLS1	0.320579	10.1673	-2.64842	0.0142779	0.0557272	-4.27676	1.25393	FALSE
MTURN	0.69718	2.1239	-2.69616	0.0128131	0.0511616	-3.68697	1.29106	FALSE
ZNF609	0.546058	1.98394	-1.95708	0.0624371	0.181299	-5.00534	0.741605	FALSE
PAK2	0.225197	6.03581	-1.64961	0.112455	0.279773	-6.04431	0.553194	FALSE
CCDC66	-0.0348565	0.946366	0.0828831	0.934653	0.972907	-6.48783	0.0119287	FALSE
MCFD2	-1.21151	4.2435	5.98194	4.0358e-06	4.9405e-05	3.97503	4.30623	TRUE
HARBI1	-0.916651	1.0822	2.94683	0.00718103	0.0316597	-2.78956	1.49949	TRUE
C11orf71	0.685738	2.39454	-3.47039	0.00204648	0.0109243	-1.96834	1.96161	TRUE
GAS1	-1.12744	-4.14684	1.31811	0.200291	0.414561	-4.86424	0.382412	FALSE
ARHGAP45	-0.0310394	9.61445	0.204997	0.839357	0.92826	-7.43639	0.0323302	FALSE
ZNF571	0.124747	-0.102091	-0.258027	0.798654	0.910151	-6.16137	0.0408864	FALSE
MIGA1	-0.147742	0.802657	0.365806	0.717814	0.868724	-6.37027	0.0611183	FALSE
KCNE1	-0.46444	0.698471	1.17929	0.250199	0.478776	-5.842	0.319868	FALSE
NRIP1	-0.0631485	1.94833	0.256582	0.799756	0.910601	-6.75686	0.0406717	FALSE
BHLHA15	-0.201701	-1.25823	0.353498	0.726897	0.873167	-5.99163	0.0589025	FALSE
C9orf139	0.167154	1.1862	-0.322462	0.749981	0.88572	-6.37351	0.0527034	FALSE
TSPYL5	0.143519	-0.677178	-0.260029	0.797128	0.909758	-6.10689	0.0410743	FALSE
FUT7	-0.174631	2.32688	0.48838	0.62985	0.81328	-6.62336	0.0897596	FALSE
HIST1H2AC	0.0943951	6.38052	-0.752633	0.459216	0.684911	-7.12015	0.164366	FALSE
AC068775.1	-0.478327	2.92533	3.15191	0.00441982	0.0209898	-2.8221	1.67799	FALSE
HIST1H2BC	0.250011	4.92293	-1.56562	0.130933	0.311933	-6.13555	0.505938	FALSE
MB21D2	-0.458932	-0.665259	0.678175	0.504348	0.719152	-6.04071	0.143179	FALSE
SSTR2	7.05613	-2.32474	-4.60194	0.0001581	0.00119831	0.908217	2.92143	TRUE
ZNF594	-0.0274071	-1.11904	0.0360373	0.97156	0.988722	-5.97905	0.00492573	FALSE
PCGF5	0.307711	4.57092	-1.7247	0.0978388	0.252755	-5.7992	0.5973	FALSE
PRF1	0.232416	7.1372	-1.4728	0.1542	0.348569	-6.29407	0.457711	FALSE
YOD1	-0.887339	4.27949	5.33295	1.97458e-05	0.0001965	2.38898	3.70664	TRUE
TMEM64	-0.202966	1.23448	0.306789	0.761987	0.891835	-6.51699	0.0497156	FALSE
LINC02363	0.749599	-1.25534	-1.12993	0.270016	0.502676	-5.45845	0.298712	FALSE
S1PR5	-0.158424	4.92227	0.706031	0.487176	0.706455	-6.91941	0.150915	FALSE
GPR157	-2.76738	0.364237	5.18436	2.85396e-05	0.00026958	2.51221	3.56931	TRUE
CHST13	1.55063	-1.99142	-1.99729	0.0576141	0.170787	-4.3163	0.767545	FALSE
SLC36A4	-1.17128	5.35698	7.78939	6.22863e-08	1.27921e-06	8.09995	5.89306	TRUE
ZDHHC20	0.339112	4.31795	-1.38896	0.177992	0.384279	-6.20994	0.415353	FALSE
ZFP3	1.32088	0.822161	-2.47256	0.0212235	0.077376	-3.81495	1.11139	FALSE
ARSJ	0.272214	-4.13835	-0.350628	0.729021	0.874172	-5.57896	0.0584029	FALSE
MAP3K15	-0.981862	-2.00349	1.57208	0.129429	0.309612	-4.81502	0.509182	FALSE
PPA1	3.06054	1.97219	-5.10637	4.94791e-05	0.00043416	1.85884	3.36235	TRUE
PSMG4	-0.0811881	0.235401	0.181687	0.857401	0.93701	-6.35391	0.028256	FALSE
ZNF443	0.405307	-1.37101	-0.65833	0.516786	0.728484	-5.81324	0.13758	FALSE
CXCR2	1.19171	8.89069	-8.30641	2.04199e-08	4.88345e-07	9.15062	6.31127	TRUE
SSR4	0.249706	3.99509	-1.48336	0.151394	0.344165	-6.04735	0.463234	FALSE
ZNF792	-0.22987	-0.266005	0.297976	0.768392	0.895738	-6.19444	0.0478188	FALSE
CUEDC1	0.185125	2.00271	-0.713971	0.482344	0.703407	-6.66376	0.152793	FALSE
SCRIB	0.656111	-0.290225	-1.03343	0.31202	0.548348	-5.66432	0.260944	FALSE
KCTD2	1.07475	1.44269	-3.39885	0.0024365	0.0126468	-1.90053	1.89802	TRUE
D2HGDH	-0.699054	0.507496	1.36064	0.186658	0.395885	-5.53004	0.402431	FALSE
CMTR2	-0.102667	3.2922	0.389712	0.700293	0.859332	-6.92408	0.0658389	FALSE
ZNF572	-0.692234	-1.86228	0.679835	0.503315	0.718475	-5.70317	0.143588	FALSE
ST20	0.376726	3.25965	-1.46249	0.15698	0.353076	-6.06662	0.452131	FALSE
PITPNB	0.377053	5.55713	-2.72381	0.0120307	0.0485211	-4.03045	1.31407	FALSE
TCEAL8	-0.710029	1.04672	1.68683	0.104996	0.265985	-5.11001	0.575143	FALSE
LRRC57	-0.207294	2.36793	0.73999	0.466705	0.690598	-6.56412	0.160775	FALSE
OR52N2	3.51293	-4.13664	-3.78173	0.00095063	0.00564062	-0.755376	2.24867	TRUE
MRPL14	-1.8165	2.86467	5.20575	2.78906e-05	0.00026428	2.21045	3.57794	TRUE
BBS12	-1.65225	-0.904489	2.95352	0.00706922	0.0312355	-2.43859	1.50535	TRUE
ZFP82	0.871691	0.257186	-1.53642	0.137918	0.322143	-5.12394	0.491952	FALSE
LSMEM1	0.917493	3.01103	-3.3272	0.00289926	0.0146646	-2.34696	1.83373	TRUE
NQO1	-0.405638	1.20747	1.20441	0.240536	0.467034	-5.80678	0.330651	FALSE
AEN	-0.1532	4.0815	0.664265	0.513048	0.725814	-6.96943	0.139175	FALSE
FKRP	0.522696	1.45402	-1.99441	0.0579489	0.171469	-4.89728	0.765813	FALSE
TRAPPC5	-0.856773	0.507337	2.14904	0.0422576	0.134722	-4.39337	0.870561	FALSE
RPH3AL	0.380828	-1.37222	-0.497324	0.623626	0.809242	-5.86248	0.0919214	FALSE
SLC25A42	0.327228	1.40797	-0.75733	0.456452	0.682539	-6.29536	0.165873	FALSE
FCRL6	1.2015	2.41624	-2.16367	0.0416804	0.133283	-4.51969	0.875226	FALSE
METTL23	-0.0696312	3.40831	0.435484	0.667223	0.837956	-7.03214	0.0767787	FALSE
SLC26A11	0.0960543	6.14508	-0.448587	0.657878	0.831606	-7.31133	0.0800826	FALSE
HIGD1A	-0.320383	1.92647	1.35767	0.187586	0.39706	-5.8548	0.401144	FALSE
OR52N4	0.813942	-3.98138	-0.831172	0.414322	0.648473	-5.24983	0.188108	FALSE
EHMT1	0.0931005	4.51085	-0.68058	0.502852	0.718155	-7.00516	0.143782	FALSE
F2R	-0.156937	2.85407	0.521947	0.606639	0.796485	-6.7132	0.0988225	FALSE
ZNF707	0.778311	0.872309	-1.73817	0.0953953	0.248337	-4.94134	0.604958	FALSE
NPM1	0.026717	2.36595	-0.116218	0.908477	0.961425	-6.9069	0.0170847	FALSE
PJA1	0.206485	2.28176	-0.842841	0.407896	0.643095	-6.41766	0.191725	FALSE
DHTKD1	0.379248	3.56534	-1.46108	0.157363	0.353547	-6.05835	0.451553	FALSE
C4orf50	1.36889	-5.1512	-1.08101	0.290766	0.52579	-5.01015	0.279188	FALSE
HIST3H2A	-0.95287	-2.29135	0.837924	0.410596	0.645105	-5.43131	0.19037	FALSE
ZNF746	1.44823	5.74713	-7.19214	2.36109e-07	4.01653e-06	6.70971	5.39615	TRUE
POLR2A	0.123778	5.46598	-1.03565	0.311005	0.54734	-6.81534	0.261743	FALSE
FRAT2	0.021394	4.2789	-0.0842388	0.933587	0.972817	-7.23334	0.0119687	FALSE
TMEM102	-0.219138	0.624948	0.645661	0.524814	0.734398	-6.27165	0.134069	FALSE
ZNF322	-0.377611	0.779518	1.09761	0.283602	0.517882	-5.87582	0.28577	FALSE
NME9	0.890314	-2.80121	-1.14582	0.263515	0.495054	-5.10825	0.305347	FALSE
LRRC75A	0.400715	-0.766078	-0.415913	0.681283	0.847248	-5.8333	0.0719896	FALSE
DDX60L	1.67466	8.90106	-11.3513	5.73603e-11	3.15839e-09	15.1116	8.50053	TRUE
OGFOD3	0.701389	1.37215	-1.55221	0.134105	0.317133	-5.51375	0.498759	FALSE
AATK	-1.19165	6.46531	4.81385	7.57883e-05	0.00063036	0.884355	3.20041	TRUE
DDN	2.06991	-2.78752	-2.16793	0.0406297	0.130796	-3.84451	0.883407	FALSE
ZNF467	0.802053	5.17515	-4.76316	8.16324e-05	0.00067412	0.846861	3.17127	TRUE
ZNF678	0.580796	-0.56829	-0.906857	0.373776	0.610722	-5.75715	0.214156	FALSE
RAP2B	-0.570876	4.3682	3.34633	0.00276794	0.0140914	-2.52014	1.85105	TRUE
ZBTB2	-0.584191	5.10258	4.0965	0.00043399	0.00286341	-0.776692	2.54312	TRUE
RNF135	0.296054	2.95233	-1.10738	0.279442	0.513806	-6.39887	0.289201	FALSE
ACBD4	-0.163674	0.23046	0.389566	0.7004	0.859332	-6.24377	0.0658389	FALSE
SGSH	0.202171	6.91773	-0.924199	0.364866	0.60123	-6.99254	0.220959	FALSE
FANCB	-0.249337	-0.810435	0.375473	0.710709	0.864803	-5.92777	0.0630826	FALSE
SETD2	0.181731	5.17475	-1.1143	0.276527	0.510388	-6.6997	0.292099	FALSE
C6orf223	-1.8168	-3.2812	1.80089	0.0846932	0.227362	-4.2472	0.643283	FALSE
MRPS23	-0.0544367	1.509	0.180914	0.858001	0.937324	-6.65937	0.0281101	FALSE
GPR135	2.51661	-3.60757	-1.85941	0.0756567	0.20924	-4.15228	0.679356	FALSE
P2RY13	2.75273	6.91427	-11.535	4.73383e-11	2.68429e-09	15.341	8.57117	TRUE
TNFSF15	-1.8546	7.72522	6.99908	5.18792e-07	8.09944e-06	5.91912	5.09154	TRUE
ZFP41	-0.64456	-1.34262	0.962662	0.345613	0.583802	-5.5383	0.233734	FALSE
PHLDA2	-4.8388	0.216659	8.2544	2.28071e-08	5.36189e-07	9.23684	6.27068	TRUE
ATG9B	-0.74788	-3.10899	0.697848	0.492186	0.710576	-5.45552	0.14839	FALSE
HKR1	0.147728	2.25614	-0.486218	0.631359	0.814618	-6.66409	0.0890458	FALSE
PLAG1	-0.199695	-1.25993	0.240374	0.812145	0.916547	-5.9785	0.037845	FALSE
YIPF6	-0.37508	4.71938	2.50676	0.0196023	0.0725243	-4.42642	1.13952	FALSE
ZBTB20	-0.154864	2.8026	0.626505	0.53708	0.743656	-6.75522	0.128628	FALSE
C3orf58	0.64894	3.27315	-2.2339	0.0353792	0.117137	-4.75245	0.931305	FALSE
C5orf30	-0.0842157	1.72108	0.158948	0.875095	0.945232	-6.58478	0.0244614	FALSE
AMIGO1	-0.105746	-2.07659	0.129554	0.898033	0.956886	-5.98036	0.0191398	FALSE
GPR3	-1.99297	-1.99726	2.36473	0.0267488	0.0935844	-3.59538	1.0288	FALSE
TMEM252	-0.405991	0.417248	1.05795	0.300934	0.536833	-6.03661	0.270161	FALSE
SIAH2	0.318455	3.28308	-1.48373	0.151298	0.344068	-6.10917	0.463356	FALSE
COPG1	0.770122	5.93095	-6.51864	1.12141e-06	1.60614e-05	5.13543	4.79422	TRUE
CELF2-AS1	2.89909	-0.336385	-4.4552	0.00017666	0.00131905	0.884512	2.87974	TRUE
SLC9A9	-0.0326362	0.525035	0.0688877	0.945667	0.976352	-6.31935	0.0103938	FALSE
LSM10	-0.302181	6.40556	1.80371	0.0842377	0.226408	-5.8283	0.645107	FALSE
RELL1	0.941844	2.03408	-2.80241	0.0100455	0.041882	-3.39084	1.37797	TRUE
RFX7	0.542509	0.521011	-1.23818	0.227994	0.450641	-5.61409	0.346169	FALSE
SLC35C1	0.617171	2.01868	-2.45641	0.0219037	0.0793267	-3.98866	1.10058	FALSE
TIGIT	-0.649774	1.71243	1.62983	0.116598	0.287109	-5.2626	0.541954	FALSE
RNF41	0.090867	4.95536	-0.701405	0.490004	0.70922	-7.05202	0.149219	FALSE
IBA57	-0.0054351	1.3956	0.0147205	0.988381	0.996038	-6.72977	0.00172413	FALSE
ZNF329	-0.561165	-0.195001	1.2572	0.22115	0.442595	-5.5373	0.353994	FALSE
ZNF101	0.0215869	1.35969	-0.0662801	0.947721	0.977313	-6.555	0.00996613	FALSE
C5orf24	-0.161815	1.91234	0.506862	0.617021	0.804491	-6.58773	0.0944787	FALSE
ADO	0.530487	2.20396	-1.87919	0.0727982	0.203456	-5.25108	0.69153	FALSE
COA4	-0.220258	1.53771	0.787873	0.438722	0.668161	-6.31588	0.175119	FALSE
PRKAG1	1.81072	4.55925	-10.2147	4.50407e-10	1.81305e-08	13.1197	7.74159	TRUE
GINS3	0.0302878	-0.830293	-0.058577	0.953789	0.979928	-6.13407	0.00880561	FALSE
OR52K2	1.61211	-0.229921	-3.49529	0.00192562	0.0103496	-1.37282	1.98508	TRUE
CCDC149	4.71673	-0.298542	-10.0407	6.25681e-10	2.41075e-08	12.339	7.61785	TRUE
MRPS11	-0.287011	1.25011	0.836751	0.411242	0.645613	-6.21542	0.190028	FALSE
SNRPE	-0.320492	-0.112643	0.795272	0.434491	0.664544	-6.04493	0.177476	FALSE
RTKN2	-0.919501	-1.96479	0.90479	0.374847	0.611593	-5.48649	0.213538	FALSE
CHST15	-0.879621	8.93581	6.89697	4.64092e-07	7.38615e-06	5.97742	5.13158	TRUE
IDH2	-0.386186	5.10522	2.2729	0.0325725	0.109437	-4.88251	0.960837	FALSE
TMEM259	0.454981	6.54856	-1.93555	0.0652878	0.187702	-5.61415	0.72653	FALSE
WRB	-1.6976	3.08165	6.24898	2.12539e-06	2.79745e-05	4.87861	4.55324	TRUE
TNRC18	-0.401237	2.11146	1.20802	0.239173	0.464966	-6.09551	0.332578	FALSE
TMEM30B	0.360257	-3.70033	-0.312501	0.757442	0.889843	-5.61718	0.0506866	FALSE
AL365277.1	-0.711116	-1.76122	1.04404	0.307191	0.543492	-5.44942	0.264807	FALSE
NOP10	-0.454278	8.60478	2.95957	0.00696974	0.0308489	-3.5899	1.51076	FALSE
FAM89A	0.881701	-2.70288	-1.25319	0.222582	0.443981	-5.12406	0.352635	FALSE
TDRKH	0.134929	-0.460205	-0.214387	0.832112	0.925686	-6.1928	0.0335363	FALSE
ZNF708	-0.553545	3.52328	2.46792	0.0213567	0.0778144	-4.19282	1.10894	FALSE
IST1	-0.380147	7.75919	3.08918	0.00513221	0.0237414	-3.28687	1.62449	FALSE
ERCC6L2	-0.209224	1.8658	0.565853	0.576909	0.77405	-6.55584	0.111231	FALSE
MRPL41	-0.319096	1.73758	1.11125	0.277809	0.511795	-6.07541	0.290904	FALSE
CREB3L2	-0.011846	3.27782	0.0634229	0.949971	0.978146	-7.01373	0.00959611	FALSE
P2RY8	-1.01677	7.92848	4.52496	0.00015021	0.00114676	0.182131	2.94053	TRUE
TP53TG1	-0.173576	-1.05884	0.264274	0.793895	0.908572	-6.01209	0.0416407	FALSE
TSEN54	0.190633	2.7764	-0.714083	0.482276	0.703407	-6.57459	0.152793	FALSE
RGMA	1.25261	-3.5637	-1.04782	0.305481	0.541636	-5.19817	0.266293	FALSE
UBA7	0.199316	5.14257	-1.32585	0.197755	0.410915	-6.42992	0.386248	FALSE
MRPS16	-0.313383	3.37233	1.75381	0.0926236	0.242969	-5.57174	0.61445	FALSE
RAD51B	-0.0298079	0.684951	0.06943	0.94524	0.976207	-6.48353	0.010458	FALSE
LDOC1	-0.198522	-1.59394	0.231789	0.818728	0.919227	-5.96755	0.0365774	FALSE
ARL6IP4	-0.715341	-3.24293	0.621117	0.540558	0.746632	-5.45252	0.126893	FALSE
EXT1	0.916689	1.23584	-1.89966	0.0699386	0.197472	-4.8379	0.704494	FALSE
SHMT2	0.0451229	4.16327	-0.30394	0.763874	0.892977	-7.10289	0.0491595	FALSE
MOB2	-0.109045	2.88419	0.567443	0.575846	0.773687	-6.81129	0.111435	FALSE
ATP6AP2	0.235523	7.15309	-1.75762	0.0919584	0.241508	-5.92349	0.617069	FALSE
CYB5D1	-0.194707	0.14458	0.537335	0.596137	0.788008	-6.32428	0.103469	FALSE
BACE2	-0.775128	-0.89302	1.47684	0.153123	0.346836	-5.06516	0.459875	FALSE
UBE2E2	-0.221316	0.576077	0.629227	0.535329	0.742567	-6.29153	0.129264	FALSE
SYNM	0.555896	-2.92087	-0.649578	0.522325	0.732397	-5.52243	0.135253	FALSE
PRR34	-0.130626	-2.34255	0.159614	0.874562	0.945015	-5.70573	0.0245614	FALSE
FIGN	0.969836	-2.94269	-1.16824	0.254536	0.484207	-5.0852	0.314969	FALSE
TMIGD1	1.28733	-2.35368	-1.30103	0.205981	0.422143	-5.01602	0.374541	FALSE
AP1S2	-2.33635	4.69135	12.0019	1.88038e-11	1.24658e-09	16.3151	8.90428	TRUE
C8orf33	-0.276803	2.51141	1.0811	0.290728	0.52579	-6.222	0.279188	FALSE
DCAF4L1	1.32233	-1.99483	-1.32292	0.198714	0.412299	-4.99827	0.384787	FALSE
SPACA6	-0.404821	2.74174	2.3525	0.0274648	0.0954655	-4.48042	1.02015	FALSE
ZSCAN22	-0.690531	1.39846	1.61853	0.119022	0.291365	-5.34113	0.535562	FALSE
KCNJ14	0.0815044	-3.62765	-0.0809667	0.936161	0.973521	-5.63203	0.0116548	FALSE
FBXL6	-0.0258153	-0.308215	0.0446825	0.964742	0.985377	-6.28613	0.00639773	FALSE
C1S	3.05687	-4.07901	-2.06404	0.050334	0.153866	-3.8451	0.812859	FALSE
GLTPD2	1.40162	-1.79989	-2.31675	0.0296604	0.101421	-3.65849	0.99387	FALSE
KBTBD3	-1.0345	-0.738789	1.56726	0.130551	0.311471	-4.92482	0.506583	FALSE
YBEY	-0.184711	-0.477941	0.391714	0.698833	0.858137	-6.0963	0.0664432	FALSE
CLN8	-1.10127	3.69828	5.23607	2.51018e-05	0.00024141	2.24381	3.61725	TRUE
PLCXD1	-0.231944	2.6591	0.816895	0.422271	0.654862	-6.49714	0.18385	FALSE
NXPH4	-0.600895	-3.26858	0.727044	0.474449	0.696513	-5.48601	0.157071	FALSE
CACNB4	-0.141535	1.32061	0.440323	0.663766	0.835544	-6.60762	0.0780306	FALSE
TRAPPC6B	-0.166431	2.97912	0.683236	0.501203	0.71691	-6.7286	0.144535	FALSE
PGBD4	-0.357488	0.593564	0.669477	0.509779	0.723283	-6.16265	0.140692	FALSE
NPLOC4	-0.502717	5.59316	3.2876	0.00319054	0.0159545	-2.77963	1.79712	TRUE
TSHZ2	-0.0240095	-3.66437	0.0181658	0.985661	0.99509	-5.58315	0.00213772	FALSE
CAPN12	-1.51784	-3.11729	1.88627	0.071797	0.201219	-4.19401	0.696331	FALSE
EXOC7	0.0137962	5.50161	-0.10171	0.919858	0.967391	-7.34072	0.014398	FALSE
KPNA2	0.532525	3.04457	-2.49579	0.0200836	0.0738776	-4.1081	1.13149	FALSE
CEP97	-0.342475	0.895541	0.507083	0.616989	0.804491	-6.30007	0.0944787	FALSE
FES	4.23035	6.08153	-14.6151	8.36748e-13	9.79756e-11	19.4654	10.0089	TRUE
GLRX5	0.32163	0.0345875	-0.755611	0.457462	0.683389	-6.13539	0.165332	FALSE
FAM104B	-0.394966	-0.455918	0.781183	0.442569	0.671411	-5.85582	0.173011	FALSE
MXRA7	-0.61456	-0.916467	1.05128	0.303924	0.53987	-5.60871	0.267711	FALSE
LIMK2	1.06539	10.0912	-7.11948	2.78556e-07	4.68993e-06	6.48144	5.32883	TRUE
MFSD5	-0.40083	5.19176	2.65761	0.0139842	0.0548895	-4.13397	1.26051	FALSE
ADI1	0.036586	3.83346	-0.214423	0.832085	0.925686	-7.12606	0.0335363	FALSE
RWDD4	0.671598	-1.21453	-0.996157	0.329418	0.567276	-5.46884	0.246205	FALSE
SPNS3	0.493675	-0.491832	-0.851333	0.403259	0.638885	-5.76456	0.194577	FALSE
SATB1	-0.0311866	4.52224	0.160392	0.873956	0.945013	-7.24013	0.024562	FALSE
CSF1R	-0.53094	5.04463	1.73792	0.0962772	0.250082	-5.8196	0.601917	FALSE
ACTL10	-1.01965	-1.57523	1.58261	0.127006	0.305398	-4.97725	0.515134	FALSE
TRAK1	-0.550906	3.05728	2.50642	0.0196171	0.0725502	-4.19922	1.13936	FALSE
PLCB1	0.0467777	0.197019	-0.100749	0.920612	0.967733	-6.28113	0.0142447	FALSE
SKA2	-0.73142	-0.349139	1.61023	0.120828	0.294469	-4.96986	0.53096	FALSE
LINC01006	1.31188	-2.09757	-1.19673	0.243459	0.470819	-5.03527	0.327146	FALSE
TTC3	-0.115326	3.12656	0.498355	0.622911	0.808856	-6.85144	0.0921286	FALSE
PPP1R27	-0.983996	-0.369164	2.37786	0.0259989	0.0914933	-3.82846	1.03861	FALSE
BRICD5	-0.264839	-2.29584	0.384458	0.704129	0.861096	-5.77569	0.0649486	FALSE
GALR2	-1.44285	-3.48058	1.30127	0.2059	0.422052	-4.87966	0.374634	FALSE
TSKU	-1.09557	-0.517252	1.54288	0.136349	0.320095	-5.10655	0.494721	FALSE
CMC4	0.33666	-0.348897	-0.524873	0.604636	0.79507	-5.9245	0.0995948	FALSE
ANXA2	-0.487289	2.92645	2.15571	0.0416762	0.133283	-4.78021	0.875226	FALSE
HOXB4	0.657786	-3.83908	-0.775234	0.446007	0.674528	-5.46515	0.171	FALSE
PAQR7	-0.928905	-2.54202	1.03014	0.313532	0.55023	-5.21453	0.259456	FALSE
NGRN	0.175033	0.7923	-0.462233	0.648206	0.82563	-6.36906	0.0832143	FALSE
RPS17	-0.0580486	1.95954	0.211089	0.834655	0.926584	-6.7069	0.0331151	FALSE
HCAR2	2.20064	12.5405	-7.17032	5.0994e-07	7.99586e-06	5.96224	5.09713	TRUE
C1orf116	-0.381754	-2.77419	0.365076	0.718351	0.868991	-5.62835	0.0609846	FALSE
CRIP2	-0.289768	-0.301384	0.380721	0.706863	0.862859	-6.02922	0.06406	FALSE
DDX28	-0.0290429	4.14316	0.0988331	0.922117	0.968129	-7.13537	0.0140668	FALSE
ACBD3	-0.155782	3.34134	0.645021	0.525221	0.734729	-6.93991	0.133873	FALSE
C16orf72	1.14655	6.4769	-6.8632	5.0176e-07	7.89506e-06	5.92143	5.10264	TRUE
VMO1	-0.295224	2.26365	1.06267	0.298835	0.534529	-6.29699	0.272029	FALSE
ALG12	0.0129726	2.25981	-0.0510353	0.959733	0.982676	-6.80906	0.00758977	FALSE
LCK	-0.150603	4.06676	0.781296	0.442504	0.67137	-6.74989	0.173038	FALSE
COL18A1	-0.136566	6.05499	0.816835	0.422305	0.654862	-7.05546	0.18385	FALSE
RBM10	0.248316	4.78332	-1.77488	0.088999	0.235866	-5.7543	0.627335	FALSE
PRKCZ-AS1	-0.674553	-1.71392	0.879903	0.387907	0.623751	-5.47336	0.204989	FALSE
ADGRG3	1.01228	10.1405	-7.54126	1.07728e-07	2.06875e-06	7.45023	5.68429	TRUE
GLUD2	-0.116002	-1.96585	0.167415	0.86849	0.942266	-6.00942	0.0258266	FALSE
RPL35A	-0.397364	3.8781	2.38879	0.0253896	0.0896466	-4.5289	1.04747	FALSE
SLC25A18	-0.752056	-0.404407	1.40167	0.174209	0.37893	-5.33501	0.421441	FALSE
ZNF721	0.0465789	2.33912	-0.204308	0.839889	0.928507	-6.77058	0.032215	FALSE
TSPEAR-AS2	-1.49864	-4.36943	1.4803	0.152203	0.345527	-4.71116	0.461519	FALSE
C11orf54	-0.0184825	2.54028	0.0786329	0.937997	0.974108	-6.84193	0.0113931	FALSE
CEP63	-0.0017884	5.66056	0.0135625	0.989295	0.996038	-7.36933	0.00172413	FALSE
SRPRA	-0.118395	7.24433	0.954048	0.349864	0.58757	-6.96289	0.23094	FALSE
EWSR1	0.02647	6.61677	-0.254604	0.801265	0.91135	-7.38288	0.0403149	FALSE
HMGN4	-0.0227103	4.04873	0.156968	0.876624	0.946188	-7.11103	0.0240227	FALSE
CNOT10	0.0710294	3.4984	-0.365854	0.717778	0.868724	-6.97564	0.0611183	FALSE
MTA1	-0.312366	-0.76549	0.518037	0.609322	0.798501	-6.08543	0.0977245	FALSE
CADM1	0.341526	-0.0299535	-0.629198	0.535347	0.742567	-5.99353	0.129264	FALSE
ZNF320	-1.06081	-1.47224	1.31925	0.199916	0.414164	-5.00728	0.382827	FALSE
C12orf60	2.44326	-3.21917	-2.28514	0.031734	0.107179	-3.50028	0.969891	FALSE
PYCR1	0.29489	1.3602	-0.859129	0.399031	0.634901	-6.27921	0.197294	FALSE
NAA38	0.342172	3.21907	-1.74364	0.0944189	0.246641	-5.59989	0.607935	FALSE
SPNS2	-0.594179	-0.191924	1.09053	0.286642	0.521304	-5.66688	0.282909	FALSE
MCEMP1	0.613168	5.78111	-2.88705	0.00825681	0.035653	-3.64694	1.4479	TRUE
AP2A2	0.0964527	2.44025	-0.359581	0.722402	0.870804	-6.79618	0.0600796	FALSE
SLC8A1	0.0351419	3.47042	-0.194883	0.847176	0.932021	-7.1442	0.0305742	FALSE
ABAT	0.470322	3.5275	-2.23963	0.0349529	0.115965	-4.70765	0.935672	FALSE
SLC25A10	2.13325	-2.83301	-1.96195	0.0618344	0.180082	-4.07753	0.744529	FALSE
CAMK1D	0.328097	4.99791	-2.36419	0.0267801	0.0936395	-4.75003	1.02854	FALSE
LYSMD4	0.636205	0.209959	-1.19428	0.244396	0.471382	-5.60336	0.326627	FALSE
AFMID	0.256588	-1.69347	-0.273802	0.786652	0.904917	-5.9266	0.0433913	FALSE
GAS6	-0.712325	-2.82133	1.01658	0.319805	0.556718	-5.42471	0.254364	FALSE
NEB	0.994451	-1.40347	-1.37081	0.18351	0.392021	-5.15898	0.406691	FALSE
BEGAIN	0.336858	-1.96991	-0.51406	0.612057	0.800566	-5.83813	0.0966027	FALSE
PTGDR2	-0.386139	-1.5199	0.553158	0.58543	0.780438	-5.93877	0.107662	FALSE
CEP57L1	-0.426714	-0.865182	0.647864	0.523413	0.733291	-5.86201	0.134724	FALSE
GPR19	-0.913927	-2.22818	1.15636	0.259264	0.490186	-5.2143	0.30964	FALSE
AC138356.1	0.296718	-0.706536	-0.444441	0.660829	0.8337	-5.91379	0.0789903	FALSE
RABIF	0.559916	4.24682	-3.11634	0.00481123	0.0224873	-2.99703	1.64806	TRUE
TMEM119	0.767074	1.93178	-2.91683	0.00770295	0.0336237	-3.12511	1.47335	TRUE
FANCF	0.108581	1.68707	-0.347019	0.731695	0.875746	-6.5981	0.0576219	FALSE
CALN1	-0.489357	-3.21264	0.506783	0.617075	0.804503	-5.60347	0.0944721	FALSE
SMDT1	0.030601	2.66614	-0.135293	0.893544	0.955091	-6.8704	0.0199554	FALSE
RUVBL2	0.0566132	3.11004	-0.254395	0.801424	0.911379	-6.91629	0.0403012	FALSE
GDPGP1	1.54971	-0.56096	-2.27822	0.0322059	0.108374	-3.73018	0.965074	FALSE
LINC01547	-2.78617	-0.799074	4.46634	0.00017179	0.00128698	0.910154	2.89043	TRUE
PTTG1IP	-2.50279	7.37522	13.775	1.11419e-12	1.21764e-10	19.1042	9.91448	TRUE
DDX41	-0.587378	5.00356	3.96412	0.000604	0.00380949	-1.0745	2.41913	TRUE
DAZAP2	-0.0971163	9.85369	0.765659	0.451574	0.678962	-7.16118	0.168155	FALSE
SELENOF	-0.295361	5.78769	2.49505	0.0201164	0.0739679	-4.51756	1.13096	FALSE
TMEM121B	-0.200387	-0.977461	0.310195	0.759174	0.890984	-6.07139	0.0501303	FALSE
AC005037.1	1.76736	-3.52909	-1.63609	0.115274	0.284782	-4.44189	0.545487	FALSE
ZNF623	0.25451	1.14106	-0.774807	0.446254	0.674821	-6.30508	0.170812	FALSE
CCDC125	0.519673	2.48979	-2.0511	0.0516778	0.157282	-4.92895	0.803322	FALSE
BCOR	-0.433933	4.01623	2.12514	0.0444018	0.13995	-5.04246	0.854027	FALSE
JRKL	-2.32346	2.17859	8.58487	1.13656e-08	2.942e-07	10.0592	6.53136	TRUE
GBP6	4.40956	-0.272081	-5.79731	6.3151e-06	7.30898e-05	3.8893	4.13614	TRUE
KIAA2026	0.275856	3.72129	-1.5283	0.139916	0.325251	-6.01577	0.487782	FALSE
FHL3	1.13342	5.26852	-8.24785	2.31276e-08	5.42311e-07	9.093	6.26575	TRUE
C19orf71	-0.617514	0.225461	1.81873	0.0818443	0.221494	-4.93069	0.654637	FALSE
CCDC159	-0.447335	3.24901	2.65123	0.0141873	0.0554697	-3.92006	1.25594	FALSE
RIPK4	-1.65178	-1.15467	2.08409	0.0483138	0.149108	-4.0729	0.826499	FALSE
SF3A3	0.490411	4.32212	-2.49118	0.0202892	0.0744214	-4.3743	1.1283	FALSE
ASB7	0.44733	3.8172	-2.17993	0.0396253	0.12837	-4.91941	0.891538	FALSE
TREX2	-0.208757	-3.15617	0.228835	0.820996	0.920182	-5.70148	0.036126	FALSE
GPR132	-2.49599	5.64965	13.7914	1.08694e-12	1.20244e-10	19.1549	9.91994	TRUE
MX2	2.39143	8.25279	-14.6819	2.92692e-13	4.47273e-11	20.4461	10.3494	TRUE
EP400	-0.575636	1.43504	1.6074	0.12145	0.295704	-5.32279	0.529142	FALSE
MEX3B	0.105908	-3.97838	-0.0841761	0.933636	0.972817	-5.52378	0.0119687	FALSE
COA5	-0.521082	1.55571	2.06403	0.0503357	0.153866	-4.66171	0.812859	FALSE
UTP11	2.58558	3.97237	-9.31854	2.5488e-09	8.03496e-08	11.4154	7.09502	TRUE
PSMG1	0.206805	1.16686	-0.640794	0.527916	0.736909	-6.4189	0.132586	FALSE
PRR14L	-0.128503	4.07925	0.538148	0.595584	0.787604	-7.01722	0.103692	FALSE
KLRC4	-0.819295	-3.16749	0.915055	0.369546	0.606441	-5.28776	0.217211	FALSE
SERHL2	0.32916	-1.90857	-0.467918	0.644195	0.822999	-5.80774	0.0846009	FALSE
PCBP3	0.316573	0.846226	-0.832161	0.413775	0.647898	-6.18604	0.188494	FALSE
SETD3	-0.390446	4.31149	2.63443	0.0147359	0.0572174	-4.0748	1.24247	FALSE
TANGO2	0.0881547	4.49437	-0.652481	0.520484	0.730947	-7.0479	0.136114	FALSE
SFXN4	0.783415	0.200511	-1.87322	0.073651	0.205393	-4.74979	0.687415	FALSE
MRPL54	-0.280491	2.82505	1.29555	0.207832	0.424495	-6.15747	0.372127	FALSE
ZNF438	0.223553	8.04652	-1.14344	0.264481	0.496194	-6.78251	0.304348	FALSE
HMCES	-0.20159	4.60672	1.35119	0.189623	0.399777	-6.34989	0.398183	FALSE
CCR3	0.451173	4.87721	-3.10806	0.00490694	0.0228458	-3.1681	1.64119	FALSE
RP1L1	0.399438	-3.64546	-0.291368	0.773351	0.898918	-5.59119	0.04628	FALSE
ZNF530	-0.306139	-0.247409	0.581291	0.566632	0.76677	-5.98428	0.115335	FALSE
NDUFB1	-0.443088	2.50776	2.34356	0.0279994	0.0969257	-4.40772	1.01356	FALSE
KLHL25	0.276249	0.534054	-0.400583	0.692417	0.854112	-6.25471	0.0684854	FALSE
TRMT12	-0.0466205	1.05667	0.143874	0.886839	0.951703	-6.51426	0.0214983	FALSE
ALYREF	-0.214943	0.734661	0.658666	0.516574	0.728349	-6.42095	0.137661	FALSE
RFLNB	-0.4663	5.45409	2.26016	0.0334662	0.11167	-4.97888	0.952065	FALSE
EFHC2	-0.930107	0.967539	3.43092	0.00225342	0.01185	-1.75496	1.92628	TRUE
UPP1	0.0720675	5.51126	-0.280846	0.78138	0.901589	-7.35819	0.0449915	FALSE
TRIM52	-0.0396323	3.06066	0.140416	0.88954	0.952958	-6.90849	0.0209264	FALSE
CMTM4	-0.131746	-2.78259	0.135049	0.893734	0.955091	-5.80989	0.0199554	FALSE
TMEM50A	-0.218812	6.9645	1.88835	0.0715062	0.200763	-5.69877	0.697316	FALSE
ASCL2	1.7391	0.111731	-3.12679	0.00469292	0.0220142	-2.36252	1.6573	TRUE
TBK1	-1.43178	7.34364	8.49759	1.36417e-08	3.4646e-07	9.56869	6.46035	TRUE
CBX6	-0.360323	4.46952	2.20287	0.0377666	0.123572	-4.99803	0.908078	FALSE
MACC1	-0.439124	-1.39029	0.577191	0.569352	0.768627	-5.8527	0.114284	FALSE
TBL3	0.66171	4.14364	-3.43035	0.00225656	0.0118621	-2.24426	1.92584	TRUE
KREMEN1	2.74664	4.27621	-9.4714	2.07257e-09	6.70963e-08	11.6359	7.1733	TRUE
TRAIP	0.0262484	-2.11057	-0.0270938	0.978616	0.991649	-5.81135	0.00364184	FALSE
CHEK2	0.514098	-1.58179	-0.660194	0.51561	0.727731	-5.8358	0.138029	FALSE
AIFM3	-1.17463	-3.35465	1.10804	0.279164	0.513452	-5.18529	0.2895	FALSE
ZNF703	0.783543	-2.58925	-0.925053	0.364431	0.600843	-5.40019	0.221239	FALSE
C9orf66	2.05951	2.73595	-6.4397	1.35106e-06	1.8959e-05	5.24561	4.72218	TRUE
OLFML1	-2.25695	-3.28336	2.43962	0.0227256	0.0818594	-3.25506	1.08693	FALSE
RBM12B	-0.838168	2.45151	3.53507	0.00174681	0.00951041	-1.6783	2.0218	TRUE
CCR4	0.538681	-2.0685	-0.549791	0.5877	0.78208	-5.71165	0.106749	FALSE
LIN9	-0.516345	-0.608453	0.817986	0.421661	0.654449	-5.7485	0.184124	FALSE
BTBD9	0.553661	3.64826	-2.90103	0.00799229	0.0346874	-3.45709	1.45983	TRUE
NUDT14	-0.618962	0.174365	1.4225	0.168145	0.369755	-5.42805	0.432086	FALSE
MAATS1	-2.61347	-3.83096	2.34819	0.0277211	0.0961282	-3.41572	1.01715	FALSE
FAM3B	2.79378	-2.18386	-4.29618	0.00026323	0.00185557	0.448208	2.73152	TRUE
IQGAP3	-0.59776	-3.15663	0.467351	0.644595	0.823138	-5.60031	0.0845274	FALSE
TOB2	-0.572603	4.59304	2.67517	0.0134387	0.0531532	-3.97463	1.27447	FALSE
SCN5A	-0.390286	-4.66884	0.331934	0.74291	0.882065	-5.46218	0.0544993	FALSE
UTY	-0.204814	1.5036	0.426963	0.67333	0.841523	-5.96203	0.0749341	FALSE
TTC32	-1.88849	3.72292	12.1822	1.39143e-11	9.68733e-10	16.6309	9.0138	TRUE
SH2D1A	-0.696836	1.88288	1.91689	0.0676089	0.192534	-4.8752	0.715493	FALSE
PRKX	0.121706	2.77099	-0.527108	0.603107	0.79365	-6.8043	0.100371	FALSE
KMT5A	-0.371699	-1.22073	0.801345	0.431037	0.661756	-5.78349	0.179302	FALSE
KCNH8	0.63546	-1.35699	-0.601372	0.553405	0.755239	-5.71792	0.121915	FALSE
SMTN	-0.412499	-0.172532	0.752964	0.45902	0.684873	-5.96181	0.16439	FALSE
PP2D1	-1.56615	-1.16852	3.03525	0.00583194	0.0265024	-2.27846	1.57671	TRUE
COA3	-0.0786395	1.87541	0.321171	0.750947	0.886239	-6.70376	0.052449	FALSE
ST6GALNAC3	0.666182	2.01274	-2.41545	0.0239586	0.0855487	-4.07113	1.06779	FALSE
PTP4A2	0.105205	5.00862	-0.627801	0.536246	0.743128	-7.12267	0.128936	FALSE
ACTG1	-0.531651	10.4943	4.04577	0.00049265	0.00319551	-1.02654	2.49546	TRUE
DENND5A	-2.07254	8.19796	13.1013	3.14916e-12	2.71583e-10	18.0514	9.5661	TRUE
DIABLO	-0.576431	1.8206	2.30076	0.0306937	0.104212	-4.37317	0.982083	FALSE
VPS33B	-0.0079018	1.84161	0.0275833	0.97823	0.991436	-6.701	0.0037354	FALSE
ADAP2	-0.420591	0.789857	1.05964	0.300184	0.536038	-6.03148	0.270804	FALSE
AL021453.1	-0.813189	1.52566	2.36728	0.0266013	0.0932131	-4.12963	1.03052	FALSE
UQCR10	0.0394717	4.40852	-0.265999	0.792582	0.907649	-7.21008	0.0420822	FALSE
FAM120C	0.70655	-1.72567	-0.891446	0.381814	0.618253	-5.61131	0.208834	FALSE
EIF3C	0.860145	-1.90955	-1.1029	0.281346	0.515582	-5.34214	0.287702	FALSE
NIPSNAP1	-0.307988	1.32942	0.924233	0.364849	0.60123	-6.17387	0.220959	FALSE
LRTOMT	-0.540183	1.61468	1.90322	0.0694521	0.196572	-4.97478	0.706479	FALSE
NR2C2AP	0.10238	1.27823	-0.286061	0.777362	0.900282	-6.51527	0.0456215	FALSE
C1QTNF12	0.198155	-3.02738	-0.242643	0.810407	0.915472	-5.80665	0.0383548	FALSE
CRELD2	0.490073	2.50246	-1.6619	0.109944	0.275271	-5.55742	0.56024	FALSE
SCFD2	0.395331	0.41034	-0.759639	0.455096	0.68158	-6.03368	0.166483	FALSE
UBE2F	2.32308	3.30298	-6.86142	5.65006e-07	8.74522e-06	6.06053	5.05823	TRUE
PPP1R2	-0.652171	5.59229	4.90418	5.73667e-05	0.00049424	1.19235	3.30607	TRUE
TSPYL2	0.113397	4.55742	-0.666837	0.511434	0.724615	-6.97616	0.139893	FALSE
PGP	-0.0911755	-0.656912	0.159022	0.875023	0.945212	-6.19608	0.0244708	FALSE
C22orf46	1.2299	0.355483	-2.49225	0.0202411	0.0743393	-3.50057	1.12878	FALSE
SNRNP35	-1.89915	4.09131	10.6302	2.084e-10	9.53774e-09	13.9408	8.02055	TRUE
IRAK1	-1.80793	7.8155	7.36908	1.88007e-07	3.32041e-06	6.92283	5.47881	TRUE
CMSS1	0.124086	2.20663	-0.372709	0.712737	0.866049	-6.65115	0.0624576	FALSE
OLIG1	-1.16021	4.21761	6.52655	1.10073e-06	1.58154e-05	5.21293	4.80092	TRUE
PCDH9	0.55898	0.0146652	-0.93744	0.358159	0.594525	-5.82065	0.22583	FALSE
OAF	-0.753478	-3.89708	1.01213	0.321882	0.559223	-5.28289	0.252415	FALSE
HIST2H2AC	-1.12656	-1.43487	2.12259	0.044637	0.140519	-4.02336	0.852264	FALSE
KCNK12	-0.0159729	-4.32569	0.0141156	0.988858	0.996038	-5.53579	0.00172413	FALSE
POU6F1	-0.0177188	0.196222	0.0289156	0.977178	0.990861	-6.25399	0.00398728	FALSE
TM2D3	0.333739	6.02205	-2.61034	0.0155574	0.059853	-4.28771	1.22291	FALSE
TSSC4	0.591025	5.28797	-4.47294	0.00016897	0.00126954	0.134207	2.89635	TRUE
TACSTD2	-1.18197	1.35623	2.69388	0.0128797	0.0513592	-3.4037	1.28938	FALSE
CLECL1	-0.602531	0.364642	1.19382	0.244576	0.471578	-5.62668	0.326446	FALSE
CCSER1	-0.0071735	-1.42838	0.00866998	0.993156	0.997189	-5.97434	0.00122263	FALSE
ZDHHC23	-1.4388	0.0727047	2.32776	0.0289675	0.0995695	-3.88651	1.00187	FALSE
SLIT3	-2.23397	-3.87364	2.12472	0.0444404	0.140045	-3.83425	0.853731	FALSE
EFNA5	0.858103	-2.76252	-0.953489	0.350141	0.587816	-5.32573	0.230758	FALSE
MRGPRE	-1.96182	-1.82161	2.55387	0.0176544	0.0665155	-3.13915	1.17708	FALSE
CSF1	-1.01922	7.13054	2.85213	0.0100579	0.0419244	-3.88916	1.37753	TRUE
PLA2G6	-0.48544	2.0977	1.82858	0.0803068	0.218436	-5.20265	0.660675	FALSE
MAML2	-2.61702	4.69066	10.6158	2.13978e-10	9.74355e-09	13.8709	8.01128	TRUE
SS18L1	-0.735724	1.85123	2.65383	0.0141044	0.0552051	-3.57303	1.25802	FALSE
TOP1MT	-0.104867	1.65567	0.370039	0.714699	0.866775	-6.57317	0.0620937	FALSE
COPB2	-0.0860975	6.48836	0.683534	0.501018	0.716909	-7.16833	0.144536	FALSE
THAP7	0.142026	2.38651	-0.578841	0.568256	0.767797	-6.6724	0.114754	FALSE
AP001062.1	-0.293127	2.17236	1.07038	0.295422	0.530372	-6.32075	0.275419	FALSE
KNTC1	-0.170341	1.38707	0.468656	0.643676	0.822653	-6.47011	0.0847834	FALSE
CCR10	-0.393358	-3.27771	0.386395	0.702714	0.860233	-5.66627	0.0653838	FALSE
NCMAP	1.21781	-3.71582	-1.25399	0.222296	0.443679	-4.92428	0.352932	FALSE
WDR27	-0.497525	-1.80619	0.659127	0.516283	0.728217	-5.63719	0.137739	FALSE
TXNRD2	-0.231663	1.49627	0.81078	0.425705	0.656954	-6.25259	0.182465	FALSE
FOXO4	-0.904438	4.39512	4.38797	0.00020911	0.0015229	0.0462439	2.81733	TRUE
PTP4A3	-0.700835	5.10838	4.51945	0.00015037	0.00114696	0.25262	2.94045	TRUE
TMEM255B	0.61938	0.917261	-1.64114	0.114214	0.28286	-5.37255	0.548428	FALSE
PROS1	3.0654	-3.43604	-3.131	0.00464599	0.0218493	-1.98099	1.66056	TRUE
NUTM1	0.424681	-3.90999	-0.356668	0.724554	0.871998	-5.51868	0.0594843	FALSE
HDDC3	0.558715	1.39084	-1.23439	0.229377	0.452579	-5.8341	0.344305	FALSE
BEX5	1.09812	-2.44912	-1.19461	0.24427	0.471282	-5.12622	0.326719	FALSE
ZFP1	-0.565045	1.01958	1.35512	0.188386	0.39796	-5.56419	0.400161	FALSE
DUSP8	-0.878507	-3.7332	0.811878	0.425088	0.656919	-5.30314	0.182488	FALSE
SOCS3	5.07672	7.40845	-13.9519	1.4532e-11	9.96353e-10	16.6987	9.00159	TRUE
AC132216.1	-0.401198	-3.63424	0.387883	0.701627	0.859785	-5.53293	0.06561	FALSE
LPAR5	-0.57551	1.94874	1.65601	0.111142	0.277385	-5.35583	0.556917	FALSE
XPOT	-0.247407	3.09152	1.19316	0.244829	0.471965	-6.28017	0.32609	FALSE
TMEM173	2.61138	2.28676	-5.8181	6.48127e-06	7.47253e-05	3.81055	4.12653	TRUE
PDE4B	0.68464	8.18248	-3.71945	0.00110916	0.00644756	-1.81142	2.1906	TRUE
SNN	-0.585668	9.82093	3.96264	0.00060623	0.00382088	-1.23231	2.41784	TRUE
KCNH7	2.81625	1.06805	-8.71017	8.761e-09	2.36495e-07	10.252	6.62618	TRUE
NELL2	-0.565704	-2.33117	0.608255	0.548909	0.752493	-5.64227	0.123498	FALSE
KRBA2	0.653112	-2.13371	-0.677361	0.504855	0.719534	-5.59666	0.142949	FALSE
MED12	-0.922729	6.40655	6.56885	9.96508e-07	1.44678e-05	5.23561	4.8396	TRUE
ZNF93	-0.34906	0.479439	0.659075	0.516316	0.728217	-6.07972	0.137739	FALSE
SEPT9	-0.50001	5.77151	3.08739	0.00515408	0.0238237	-3.2142	1.62299	TRUE
CDCA2	0.332335	-2.20912	-0.333773	0.741539	0.881091	-5.79007	0.0549793	FALSE
AMER1	-1.09438	-4.43008	1.19898	0.242601	0.469879	-4.955	0.328014	FALSE
ZBTB40	-0.169851	4.13073	0.806089	0.428351	0.659272	-6.87604	0.180935	FALSE
HIST2H2BE	-0.799724	4.92419	4.27103	0.00028036	0.00196325	-0.355867	2.70702	TRUE
SEPT5	0.456734	-1.30217	-0.751559	0.459849	0.685176	-5.74212	0.164198	FALSE
EIF4ENIF1	-0.598019	3.35343	2.41095	0.0241945	0.0862374	-4.39783	1.0643	FALSE
SERINC4	0.0208877	3.20908	-0.107634	0.915208	0.965112	-7.1371	0.0154222	FALSE
RNLS	-0.837315	-0.307191	1.84445	0.0778826	0.213724	-4.61551	0.670147	FALSE
APOBR	-0.322451	4.90887	1.86565	0.0747446	0.207545	-5.63222	0.682888	FALSE
FAM110C	1.13267	-4.29822	-1.31932	0.199896	0.414164	-4.84624	0.382827	FALSE
ATL3	0.246524	3.72464	-1.23097	0.230631	0.454208	-6.34673	0.342745	FALSE
NDUFA12	-0.0666631	2.35171	0.28792	0.775956	0.899528	-6.78806	0.0459854	FALSE
UBE2G2	0.186395	3.91463	-1.02057	0.317949	0.554956	-6.58889	0.255742	FALSE
OSBP2	0.97707	-2.94123	-1.07336	0.294113	0.529485	-5.19316	0.276147	FALSE
APOO	-0.25908	1.14277	0.720696	0.478273	0.699848	-6.34137	0.154996	FALSE
TMED9	-0.111468	5.3934	0.875009	0.390509	0.626441	-6.95245	0.20312	FALSE
TMEM186	0.234103	1.00195	-0.711245	0.484	0.704512	-6.26995	0.152112	FALSE
SDR42E1	0.733752	-0.826162	-1.14828	0.262517	0.493798	-5.44839	0.306451	FALSE
RBM33	0.0676955	4.72351	-0.38728	0.702067	0.86016	-7.19293	0.0654207	FALSE
ARMCX2	0.0955774	-2.50308	-0.0889805	0.929859	0.971135	-5.72745	0.0127205	FALSE
BTBD6	0.110962	-1.07902	-0.205943	0.838626	0.92826	-6.1078	0.0323302	FALSE
H1FX	-0.267374	1.25623	0.754796	0.457941	0.683859	-6.43225	0.165034	FALSE
RBM43	3.19567	-1.39636	-3.79914	0.00091046	0.00543441	-0.584197	2.26485	TRUE
SUMO3	-0.353795	4.3421	2.29125	0.0313236	0.105971	-4.78359	0.974812	FALSE
IMMP2L	-0.393674	-2.16307	0.564186	0.578025	0.77494	-5.80008	0.110732	FALSE
JAG2	-0.0048403	-2.37877	0.00406684	0.99679	0.998972	-5.83463	0.00044677	FALSE
FMNL1	-0.0154087	6.24932	0.120177	0.905374	0.959843	-7.39938	0.0177999	FALSE
PTRHD1	-0.464773	0.362679	1.24272	0.226346	0.448693	-5.62473	0.34805	FALSE
ZFP90	-0.175129	0.900193	0.366043	0.717639	0.868724	-6.43614	0.0611183	FALSE
NOC4L	0.0847547	2.97472	-0.471613	0.641594	0.821795	-6.88066	0.0852365	FALSE
USP18	1.54364	-0.284315	-2.08826	0.0479025	0.148186	-4.20381	0.829192	FALSE
NDUFA6	0.0749481	3.8749	-0.519249	0.60849	0.797853	-7.01927	0.0980773	FALSE
SORCS2	-2.23987	-2.72799	2.13122	0.0438473	0.138628	-3.77692	0.858149	FALSE
TMEM121	-1.62689	-4.40522	1.72189	0.0983556	0.253908	-4.35116	0.595324	FALSE
TMEM106A	-0.754182	1.61809	2.16499	0.0408795	0.131397	-4.52605	0.881414	FALSE
SIVA1	0.119924	4.1018	-0.683572	0.500995	0.716909	-6.97966	0.144536	FALSE
BRI3BP	0.616529	-0.222654	-1.16261	0.25677	0.487171	-5.55602	0.312319	FALSE
DGAT1	0.595661	3.14615	-3.00138	0.00631712	0.0283176	-3.21353	1.54794	TRUE
AP3M1	-0.0018556	4.26555	0.00849319	0.993296	0.997189	-7.18566	0.00122263	FALSE
F8	-2.90293	1.91789	10.2584	4.14915e-10	1.71207e-08	13.2934	7.76648	TRUE
CA13	2.52865	-1.09592	-2.7586	0.0112109	0.0458504	-2.87104	1.33866	TRUE
UBOX5	0.20889	2.93095	-1.13727	0.266998	0.499276	-6.37538	0.30166	FALSE
MAFF	0.174579	7.61343	-0.562032	0.58016	0.776302	-7.28931	0.109969	FALSE
BRF1	0.340351	0.600351	-0.751058	0.460145	0.685334	-6.10707	0.164098	FALSE
SEMA4B	2.7658	5.01852	-9.60224	2.23407e-09	7.16657e-08	11.5299	7.14469	TRUE
CIB1	0.999815	6.22972	-6.82379	5.49695e-07	8.52286e-06	5.85706	5.06941	TRUE
NELFA	-0.0980261	2.65197	0.415327	0.681707	0.847527	-6.80156	0.0718464	FALSE
AC000068.1	-0.861005	-1.79336	1.1815	0.249336	0.477843	-5.26168	0.320715	FALSE
INTS5	0.74152	3.53808	-3.98335	0.00057572	0.00365541	-0.863966	2.43706	TRUE
RPS27L	-0.216591	3.56577	1.057	0.301362	0.537131	-6.58262	0.26992	FALSE
MANEAL	0.98776	-3.73576	-0.816108	0.422713	0.65501	-5.26268	0.183752	FALSE
ANO9	-0.613463	0.101899	1.14333	0.264525	0.496194	-5.62626	0.304348	FALSE
FAF1	-0.202819	0.323409	0.619695	0.541478	0.747049	-6.27509	0.126651	FALSE
FAM43A	-0.388804	2.01581	1.22435	0.233068	0.45736	-6.07483	0.339742	FALSE
NSMCE3	0.116504	2.74834	-0.441419	0.662983	0.835236	-6.76273	0.078191	FALSE
HSF1	0.0609689	3.53566	-0.256514	0.799808	0.910603	-7.06353	0.040671	FALSE
C6orf120	-0.48589	3.59572	2.73023	0.0118555	0.0479969	-3.75871	1.31879	FALSE
PURA	-0.233972	0.409258	0.622803	0.539469	0.745753	-6.25888	0.127405	FALSE
MIXL1	-1.26823	-2.63159	1.59871	0.123373	0.299014	-4.64951	0.524309	FALSE
MFSD6L	1.08223	-1.27075	-1.63243	0.116047	0.286024	-4.7805	0.543597	FALSE
LRRC37B	0.41993	1.70566	-1.67743	0.106839	0.269445	-5.46148	0.56953	FALSE
DDX51	0.36682	-0.0990419	-0.656366	0.518026	0.729449	-6.02547	0.137005	FALSE
NOMO2	0.560992	-1.72772	-0.63646	0.530687	0.738979	-5.66382	0.131368	FALSE
LINC00482	-0.707267	-4.05391	0.506262	0.617435	0.804915	-5.42532	0.0942502	FALSE
SIGIRR	0.230956	3.29423	-0.959345	0.347246	0.585463	-6.53677	0.2325	FALSE
NRBP2	0.651538	0.191399	-1.50223	0.146485	0.336236	-5.30491	0.473356	FALSE
PRSS57	0.138392	0.104692	-0.322838	0.7497	0.885589	-6.34355	0.0527678	FALSE
IFITM2	0.525999	11.0368	-4.06633	0.00046798	0.00305415	-0.98101	2.51511	TRUE
TNFAIP2	0.0531386	8.80915	-0.298097	0.768274	0.895738	-7.41416	0.0478188	FALSE
ZNF445	2.14459	3.14193	-6.54325	1.05831e-06	1.5279e-05	5.46395	4.81591	TRUE
PGBD2	0.0292286	2.3782	-0.111283	0.912346	0.963763	-6.78954	0.0160299	FALSE
TCEAL9	0.451036	-2.31552	-0.603098	0.552276	0.754696	-5.67152	0.122228	FALSE
RAB11B	-0.155764	5.36669	1.35365	0.188849	0.398635	-6.4381	0.399425	FALSE
PRMT3	0.0175996	1.96758	-0.0672128	0.946986	0.976891	-6.76656	0.0101538	FALSE
GP1BA	-1.08281	-1.47624	1.76371	0.0909058	0.239511	-4.62059	0.620675	FALSE
PRPF39	-0.247894	3.12703	1.08763	0.287895	0.522897	-6.42487	0.281584	FALSE
PPIL6	-2.22637	-1.01095	4.35222	0.00022872	0.00164251	0.644449	2.78449	TRUE
ZNF74	0.172345	0.59689	-0.328567	0.745421	0.883549	-6.31998	0.0537693	FALSE
KIAA0825	-0.660685	3.58253	3.01653	0.0060955	0.0274854	-3.1469	1.5609	TRUE
UBALD2	0.0316126	3.95662	-0.165031	0.870345	0.942792	-7.27385	0.0255839	FALSE
RBM11	2.91876	-2.20968	-2.51509	0.0192438	0.0714002	-3.15611	1.1463	FALSE
ZBTB37	-0.0518496	2.99328	0.256844	0.799556	0.910601	-6.94316	0.0406717	FALSE
IL3RA	1.05081	4.48638	-3.00157	0.00689651	0.0305923	-3.41934	1.51439	TRUE
CCDC137	-0.401064	3.0055	1.80661	0.0837701	0.225353	-5.4274	0.647136	FALSE
RGPD2	-1.86149	-3.72482	1.88683	0.0717191	0.201032	-4.15745	0.696735	FALSE
ARL15	0.273054	2.54811	-1.29998	0.206335	0.422498	-6.08886	0.374175	FALSE
CDK10	0.110609	2.98203	-0.519938	0.608017	0.797497	-6.82109	0.098271	FALSE
SOCS1	5.57032	3.43588	-10.7905	1.29074e-09	4.47587e-08	12.2932	7.34912	TRUE
TCN2	0.685413	-0.90564	-1.02308	0.316784	0.553728	-5.48915	0.256704	FALSE
GAS2L1	-1.53223	-3.18481	1.6322	0.116095	0.286103	-4.53334	0.543477	FALSE
ATP6V0A2	-0.244438	2.94289	0.998887	0.328122	0.566031	-6.50273	0.24716	FALSE
PRKN	-1.33148	-3.95539	1.55803	0.13272	0.314813	-4.57599	0.501948	FALSE
HGS	-0.238381	6.76875	1.91308	0.0681178	0.193647	-5.6544	0.71299	FALSE
TNFAIP8L1	-1.91761	2.07386	4.83375	6.84122e-05	0.00057726	1.51377	3.23863	TRUE
RAD51D	-0.485452	1.49508	1.18624	0.247494	0.475678	-5.90676	0.322687	FALSE
MAPK11	1.35578	-3.94666	-1.47501	0.15361	0.347464	-4.65243	0.45909	FALSE
SP140L	2.23301	3.96579	-8.78361	7.5285e-09	2.07575e-07	10.3557	6.68283	TRUE
MRPL30	1.62158	2.03058	-4.73198	8.82607e-05	0.00072113	1.2108	3.14198	TRUE
TARSL2	-0.222508	0.985824	0.449983	0.656886	0.830934	-6.43249	0.0804333	FALSE
SMYD3	0.708206	0.83273	-1.87293	0.0736921	0.205413	-4.79451	0.687372	FALSE
METTL7A	-0.687896	3.03025	2.69967	0.0127112	0.0508224	-3.63188	1.29394	FALSE
IFNLR1	0.441048	1.80629	-1.14391	0.264289	0.496062	-5.98746	0.304464	FALSE
SH3BGR	0.793348	-1.52269	-1.54998	0.134638	0.317987	-4.91113	0.49759	FALSE
FAM174B	-0.436094	-2.86298	0.543945	0.591653	0.784933	-5.78507	0.105168	FALSE
TMEM179B	0.544146	3.71155	-3.099	0.00501385	0.0232595	-2.98711	1.6334	TRUE
GPRIN3	-0.941171	1.68124	1.95033	0.063281	0.183218	-4.80677	0.737032	FALSE
PARPBP	1.47189	-1.52738	-1.40042	0.174577	0.379274	-4.88791	0.421047	FALSE
STAC3	0.145865	-2.1656	-0.218154	0.829211	0.92468	-5.88755	0.0340085	FALSE
ROR1	-1.38794	-1.2129	1.95928	0.0621635	0.180753	-4.42837	0.742915	FALSE
FAAP100	-0.648899	3.32273	3.24697	0.00351894	0.0173086	-2.5798	1.76174	TRUE
IRF7	4.19659	8.01288	-17.3904	1.19987e-14	4.16077e-12	23.6546	11.3808	TRUE
L3MBTL1	-0.607488	-1.12731	0.890615	0.38225	0.618743	-5.63562	0.20849	FALSE
BRCC3	-0.439067	1.95127	1.36398	0.185619	0.394377	-5.72471	0.404088	FALSE
LMNTD2	0.12599	-0.668048	-0.292675	0.772364	0.898299	-6.14795	0.0465793	FALSE
PDE6G	-0.462167	-0.723992	1.00037	0.327421	0.565198	-5.66257	0.2478	FALSE
TLCD2	0.74126	1.40715	-1.74163	0.0947766	0.247217	-5.15687	0.606922	FALSE
AHNAK2	-0.136056	-4.15384	0.124508	0.901982	0.958655	-5.56056	0.0183375	FALSE
SP1	0.412926	6.19189	-3.44054	0.00220118	0.0116193	-2.43526	1.93482	FALSE
MRPL40	-0.375198	1.10935	1.16642	0.255259	0.485121	-5.84469	0.31415	FALSE
PCGF3	0.0392453	4.40398	-0.284984	0.778177	0.900736	-7.24078	0.0454023	FALSE
LMLN	-0.594603	-1.79842	0.597792	0.555751	0.757182	-5.66849	0.1208	FALSE
P4HB	-1.19424	7.4243	6.34748	1.68108e-06	2.28779e-05	4.68829	4.64058	TRUE
PSMD13	0.216257	5.84131	-1.77121	0.0896211	0.237062	-5.8503	0.625139	FALSE
ZFP36L1	-2.42888	9.54161	9.08383	8.59322e-09	2.33012e-07	10.102	6.63262	TRUE
UBE2L3	0.84355	5.00068	-5.71263	7.76338e-06	8.7058e-05	3.24767	4.06019	TRUE
BRWD1	-0.297101	3.8815	1.85779	0.0758959	0.209644	-5.51272	0.678518	FALSE
SYN3	0.0144742	-3.1913	-0.0186925	0.985246	0.995017	-5.70224	0.00216964	FALSE
SNAI3	-2.12537	3.33403	6.29204	1.91805e-06	2.56384e-05	4.90723	4.59111	TRUE
ZBTB3	0.468537	0.52711	-0.972402	0.340849	0.579282	-5.86934	0.23711	FALSE
C6orf201	-0.609463	-3.10245	0.737777	0.468024	0.691074	-5.53422	0.160475	FALSE
MYBL1	0.343799	0.989887	-0.671522	0.508499	0.722501	-6.1079	0.141162	FALSE
DRG1	0.160317	2.33984	-0.793312	0.435609	0.665501	-6.5102	0.176852	FALSE
ANKFY1	2.58571	5.73974	-10.1658	5.56976e-10	2.17389e-08	12.8809	7.66276	TRUE
YTHDF3	-0.963728	8.20485	7.82382	5.77639e-08	1.20555e-06	8.09736	5.91881	TRUE
ZNF696	-0.391537	0.153187	0.742701	0.465093	0.689147	-6.119	0.161688	FALSE
ADARB2	0.606179	-1.95107	-0.841445	0.408661	0.643467	-5.61654	0.191474	FALSE
IFIT1	2.92811	6.92036	-9.50935	5.38327e-09	1.54326e-07	10.6482	6.81156	TRUE
CXorf38	0.641788	4.79772	-4.46656	0.0001717	0.0012868	0.152475	2.89049	TRUE
KCNQ5	-0.140477	-1.32819	0.182718	0.856601	0.936419	-5.98036	0.0285296	FALSE
ADAMTSL5	0.663219	-4.08546	-0.664764	0.512735	0.725812	-5.38945	0.139176	FALSE
MORF4L1	0.358671	5.14966	-2.74414	0.0114843	0.0467354	-3.96923	1.33035	FALSE
WDR53	-0.0146791	1.10777	0.0367538	0.970995	0.988444	-6.4843	0.00504814	FALSE
DMWD	-0.39404	-0.57081	0.992733	0.331049	0.56901	-5.85303	0.24488	FALSE
SLC52A2	-0.1742	3.42381	0.709589	0.485008	0.705091	-6.78883	0.151755	FALSE
PIGP	0.126163	-1.00187	-0.240468	0.812073	0.916524	-5.9988	0.0378561	FALSE
IKZF1	0.414833	6.30364	-2.47484	0.0210338	0.0767932	-4.5688	1.11468	FALSE
PCYT2	-0.525532	2.25281	2.04905	0.0518937	0.157772	-4.86958	0.80197	FALSE
BCAP31	0.187229	6.74923	-1.54903	0.134866	0.318311	-6.22779	0.497148	FALSE
GNB1L	-0.437992	1.2683	1.02627	0.315313	0.551904	-5.94212	0.258136	FALSE
EVI2B	-0.684976	8.00728	5.30164	2.13365e-05	0.0002088	2.12437	3.68026	TRUE
ZNF829	-0.291071	-0.748898	0.4349	0.667641	0.838305	-5.97651	0.076598	FALSE
THNSL1	-0.233348	-1.05527	0.2417	0.811129	0.916032	-5.88859	0.0380893	FALSE
TRIM69	1.36703	4.13784	-5.49385	1.32746e-05	0.00013982	2.74928	3.85444	TRUE
ATP6V0C	-0.263973	4.90716	1.63526	0.115449	0.284967	-6.03022	0.545206	FALSE
IFITM1	1.22613	8.62693	-8.9641	5.20238e-09	1.49917e-07	10.5374	6.82415	TRUE
LAMP1	1.61432	6.57437	-7.32287	1.75667e-07	3.1456e-06	6.97907	5.5023	TRUE
FFAR3	2.5724	-0.433542	-6.19588	2.41297e-06	3.13252e-05	4.88904	4.50411	TRUE
POMK	0.641244	0.0381226	-1.21599	0.236177	0.461302	-5.53229	0.336015	FALSE
C16orf54	-1.0645	5.72428	8.62269	1.05047e-08	2.76123e-07	9.90268	6.5589	TRUE
KLHDC8B	-0.523553	6.67772	1.98903	0.0591556	0.174183	-5.50883	0.758995	FALSE
SETD4	0.259033	2.32357	-0.840663	0.40909	0.643918	-6.43898	0.19117	FALSE
PTCH1	-0.266682	-1.16263	0.327898	0.74592	0.883908	-5.90487	0.0535927	FALSE
CALHM1	0.404568	-4.43051	-0.488667	0.62965	0.81308	-5.44135	0.0898667	FALSE
RNPC3	-0.136802	4.11892	0.827956	0.416105	0.649545	-6.87912	0.187391	FALSE
ZNF267	-0.131844	9.94263	0.788633	0.438286	0.667855	-7.1458	0.175318	FALSE
IRS2	-0.0895746	5.38822	0.496398	0.624269	0.809727	-7.23966	0.0916615	FALSE
C7orf61	-0.849636	1.32914	2.99241	0.0064521	0.0288266	-2.82125	1.54021	TRUE
BICD2	0.215161	5.57864	-0.751549	0.460226	0.685398	-7.03728	0.164057	FALSE
CCIN	0.382338	-1.85069	-0.476326	0.638283	0.819474	-5.94431	0.0864646	FALSE
TMLHE	1.14822	1.38592	-3.55163	0.00167729	0.009193	-1.48939	2.03654	TRUE
RASA3	-0.472133	6.08938	1.8956	0.0706251	0.198986	-5.62805	0.701177	FALSE
LRCH3	-0.475953	3.60641	2.31876	0.0295327	0.101108	-4.6416	0.995216	FALSE
NDUFA13	0.173984	3.51879	-1.08708	0.288132	0.522927	-6.51702	0.281559	FALSE
ZNF566	-0.479858	0.109335	1.12666	0.271368	0.504348	-5.63158	0.29727	FALSE
ZNF529	-0.379612	0.787855	1.02639	0.315256	0.551904	-5.9065	0.258136	FALSE
ZNF284	-0.597658	-1.03545	0.965007	0.344462	0.582895	-5.5549	0.234409	FALSE
DLEU7	-3.01184	1.66075	9.99386	6.84037e-10	2.60223e-08	12.7456	7.58465	TRUE
KRT73	0.203302	-2.40584	-0.238645	0.81347	0.917296	-5.69223	0.0374903	FALSE
MATN1-AS1	-0.201602	-0.656162	0.340407	0.736603	0.878061	-6.15735	0.0564752	FALSE
AIDA	-0.293407	-1.58531	0.436246	0.666678	0.837563	-5.81305	0.0769827	FALSE
C15orf41	0.585337	-1.3885	-0.700868	0.490333	0.70922	-5.68681	0.149219	FALSE
CD300LF	1.97552	4.48747	-11.371	5.54183e-11	3.07924e-09	15.2282	8.51156	TRUE
KRT5	-0.771115	-1.20943	0.9574	0.348205	0.586041	-5.64101	0.232072	FALSE
GSAP	-0.199328	5.93845	1.18087	0.249582	0.478163	-6.70081	0.320424	FALSE
CYP2R1	-0.811519	1.07457	2.04311	0.0525231	0.159471	-4.49298	0.797319	FALSE
LRRC70	-0.738803	6.71123	3.78735	0.00093747	0.0055772	-1.62205	2.25358	TRUE
ANKRD46	-0.143627	0.97918	0.3623	0.720397	0.869604	-6.4187	0.0606787	FALSE
PIP5K1C	-0.298715	3.62888	1.31386	0.201696	0.41656	-6.269	0.380322	FALSE
CYP4F2	-0.0008618	-2.51837	0.00124339	0.999019	0.999596	-5.8162	0.00017529	FALSE
ZBTB6	-0.775654	2.70041	3.29814	0.00311036	0.0155968	-2.36684	1.80696	TRUE
C2orf76	-0.857356	1.29225	2.88343	0.00832676	0.0359206	-2.9938	1.44466	TRUE
POLR3C	1.44949	3.55377	-5.771	6.73301e-06	7.69877e-05	3.54824	4.11358	TRUE
WWOX	0.338468	-0.0281891	-0.839462	0.40975	0.644319	-5.84803	0.190899	FALSE
CCDC84	-0.0622798	1.92445	0.216797	0.830255	0.92498	-6.73425	0.0338676	FALSE
BCL9L	-2.29101	0.894489	4.97561	4.79949e-05	0.00042273	1.9422	3.37394	TRUE
POLR1D	-0.243749	3.45425	1.44465	0.161885	0.360118	-6.07726	0.443555	FALSE
KIF18B	0.341483	-2.81182	-0.245406	0.80838	0.914703	-5.74261	0.03872	FALSE
ZNRF1	1.92877	-1.87124	-2.57666	0.016778	0.0636841	-3.09919	1.19597	FALSE
SAPCD2	-1.08675	-3.5233	1.20033	0.242086	0.469185	-5.00942	0.328656	FALSE
EDARADD	-0.922096	-1.03859	1.4344	0.164759	0.364488	-5.02854	0.438317	FALSE
CYP4F12	0.260145	-2.61327	-0.256895	0.799517	0.910601	-5.73391	0.0406717	FALSE
MARC1	0.420417	1.34445	-1.15088	0.26147	0.492629	-6.07645	0.30748	FALSE
BLOC1S4	0.238959	1.12457	-0.653264	0.519988	0.730421	-6.44382	0.136427	FALSE
ZNF749	0.333489	-0.793754	-0.621656	0.54021	0.746385	-5.89127	0.127037	FALSE
KLHL32	0.468755	-4.11726	-0.425737	0.67421	0.842122	-5.4766	0.0746249	FALSE
MKL2	-0.30689	-0.44845	0.457504	0.651551	0.827791	-5.97119	0.0820792	FALSE
BTLA	0.203887	2.73595	-0.818942	0.421126	0.653888	-6.56272	0.184497	FALSE
ZNF17	0.310261	0.640657	-0.799266	0.432218	0.66279	-6.10012	0.178624	FALSE
KDM4D	0.115804	-3.85824	-0.100302	0.920964	0.967933	-5.54444	0.0141549	FALSE
GPAT2	0.0519515	-2.44538	-0.0632573	0.950102	0.978146	-5.81515	0.00959611	FALSE
TOR3A	-0.608569	4.16878	1.85807	0.0767305	0.211302	-5.5678	0.675097	FALSE
PPP1CC	-0.418789	4.79112	2.02089	0.0549401	0.165031	-5.28472	0.782435	FALSE
ZNF555	-0.460869	2.37246	1.93225	0.0655893	0.188299	-5.13686	0.725152	FALSE
NAP1L3	0.499237	-2.49968	-0.497603	0.623433	0.809107	-5.70577	0.0919939	FALSE
BACE1	0.766202	-3.75577	-0.549288	0.58804	0.78208	-5.41201	0.106749	FALSE
RXRA	0.756215	6.54141	-5.47282	1.39804e-05	0.00014623	2.58543	3.83497	TRUE
ANKRD37	0.602768	2.32527	-1.45273	0.160881	0.358311	-5.97855	0.44574	FALSE
NUDT17	0.614682	-1.85543	-0.905718	0.374366	0.611188	-5.54206	0.213825	FALSE
ZNF75D	0.406841	2.41549	-1.45865	0.158025	0.35424	-5.80137	0.450702	FALSE
KRT10	0.278824	1.56816	-0.718867	0.479379	0.70084	-6.47745	0.154381	FALSE
CD300E	-0.0570365	3.13902	0.194507	0.847466	0.932084	-6.97202	0.030545	FALSE
CCDC30	1.59504	-1.47996	-1.88831	0.0715119	0.200763	-4.24899	0.697316	FALSE
NKRF	0.226673	0.647149	-0.658102	0.51693	0.728567	-6.18599	0.137531	FALSE
FCAR	-2.68295	8.5143	14.8469	2.31166e-13	3.76533e-11	20.6821	10.4242	TRUE
KPNA4	0.763604	5.79824	-5.3449	1.91705e-05	0.0001913	2.27221	3.71828	TRUE
ZNF501	-0.316822	-1.51122	0.391443	0.69903	0.858178	-5.82258	0.0664227	FALSE
ZNF197	0.0976861	0.18716	-0.217505	0.82971	0.924847	-6.28074	0.0339299	FALSE
SPATA12	-4.29856	-0.868867	4.17872	0.00035329	0.00239767	0.249362	2.62021	TRUE
NAP1L2	-0.176352	-2.65189	0.235042	0.816232	0.918448	-5.68855	0.0369454	FALSE
RPS23	-0.121304	2.86372	0.621059	0.540596	0.746632	-6.72351	0.126893	FALSE
GNG2	-2.28743	8.36396	14.7413	2.68766e-13	4.21921e-11	20.5297	10.3748	TRUE
BTN3A2	0.615852	4.91094	-3.44877	0.00215745	0.0114287	-2.30007	1.942	TRUE
INSIG1	-1.02009	7.76653	3.92291	0.00072826	0.00447272	-1.37381	2.34943	TRUE
ZNF396	-1.2614	0.00217961	3.21295	0.00381875	0.0185206	-2.14218	1.73234	TRUE
TMEM222	0.00151483	4.44725	-0.0086343	0.993184	0.997189	-7.24051	0.00122263	FALSE
ARHGAP30	-0.331282	9.00095	2.70162	0.0126547	0.0506301	-4.15273	1.29559	FALSE
SEPT10	-0.0943786	-2.58653	0.106396	0.91618	0.965567	-5.83162	0.0152174	FALSE
CYP4F3	-0.11643	6.79162	0.958176	0.347822	0.585855	-6.95385	0.23221	FALSE
SMYD4	0.53184	1.52166	-1.2122	0.237596	0.462871	-5.87872	0.33454	FALSE
FOXD2	-0.164022	-3.73923	0.22401	0.824704	0.922695	-5.6375	0.034942	FALSE
GPATCH8	0.0231008	4.08195	-0.124914	0.901664	0.958498	-7.16624	0.0184089	FALSE
CEACAM19	3.21204	-3.44443	-4.00276	0.00054851	0.00350483	-0.149908	2.45533	TRUE
NF2	-0.265686	3.23037	1.27215	0.215884	0.435536	-6.18624	0.360975	FALSE
SMIM29	-0.447684	5.89254	2.93512	0.00738052	0.0324125	-3.59187	1.48929	FALSE
SPATC1	-2.28065	-0.597352	4.42895	0.00018868	0.00139611	0.75623	2.85508	TRUE
UBE2H	-0.896737	5.9874	4.08829	0.00044298	0.00291315	-0.878553	2.53564	TRUE
MIR22HG	0.0632709	8.12414	-0.324283	0.74862	0.885589	-7.39124	0.0527678	FALSE
HPDL	0.0415151	-2.80218	-0.0507799	0.959934	0.98277	-6.03783	0.00754799	FALSE
KATNA1	-0.0270544	2.66404	0.0947442	0.925329	0.969219	-6.84555	0.0135781	FALSE
FSD2	-0.359503	-3.66025	0.296136	0.769752	0.896652	-5.57906	0.047376	FALSE
ARAP1	-1.02373	9.18384	6.31767	1.80454e-06	2.43377e-05	4.59831	4.61372	TRUE
KIF24	2.81483	0.448438	-4.75053	8.63163e-05	0.00070812	1.45614	3.14989	TRUE
PDE2A	-0.840509	0.800856	1.77573	0.088856	0.235608	-4.97582	0.627809	FALSE
CARMIL3	0.142209	-1.99246	-0.165618	0.869888	0.942515	-5.87836	0.0257116	FALSE
PRG2	-1.22952	-0.998413	1.84831	0.0774323	0.212747	-4.77672	0.672136	FALSE
PRR5	-0.105241	0.0797402	0.260921	0.796448	0.909664	-6.26685	0.041119	FALSE
ZFP91	-1.02226	4.00535	6.4583	1.29293e-06	1.82284e-05	5.12999	4.73925	TRUE
C17orf58	0.674135	-2.71955	-0.821872	0.41949	0.652614	-5.43898	0.185344	FALSE
BCDIN3D	-0.557172	0.478278	1.48415	0.151186	0.343912	-5.36044	0.463553	FALSE
LYRM7	0.500435	1.54124	-1.27146	0.216123	0.435726	-5.8209	0.360786	FALSE
CCDC73	-1.36906	-2.26456	1.37592	0.181943	0.389875	-4.9103	0.409075	FALSE
BCR	0.302321	2.00196	-1.0414	0.308388	0.545021	-6.25899	0.263586	FALSE
SPIN4	0.264568	-0.109449	-0.425603	0.674307	0.842122	-6.12635	0.0746249	FALSE
SPIN2B	0.396694	-2.40429	-0.53975	0.594496	0.786924	-5.62494	0.104067	FALSE
HYAL3	0.190309	-0.199551	-0.400579	0.692384	0.854112	-6.18291	0.0684854	FALSE
VSIG10L	-1.67901	-2.45371	1.59515	0.12417	0.300461	-4.68921	0.522212	FALSE
CXCR3	-0.621691	1.69972	1.7176	0.0991475	0.255149	-5.16113	0.593206	FALSE
ZNF397	-0.606147	3.33427	3.17798	0.00415276	0.019925	-2.75051	1.7006	TRUE
ZSCAN30	0.487712	1.11997	-1.24743	0.224646	0.446469	-5.73276	0.350209	FALSE
TPCN1	-0.793251	1.20455	1.78735	0.0869124	0.231801	-5.0409	0.634885	FALSE
LILRB4	0.292868	0.171787	-0.569385	0.574549	0.772853	-6.20437	0.111903	FALSE
TNFRSF4	-2.79863	0.192297	5.40837	1.63882e-05	0.00016714	3.08493	3.77691	TRUE
HEXIM1	-0.314898	3.98761	1.76976	0.0898678	0.237575	-5.65893	0.6242	FALSE
TRABD2A	1.82538	-2.04025	-2.37379	0.0262291	0.0920701	-3.46194	1.03588	FALSE
POFUT2	0.204559	4.67039	-1.58104	0.127364	0.306096	-6.06606	0.514143	FALSE
ERCC6L	0.264514	-2.33562	-0.201848	0.841789	0.92965	-5.63659	0.0316805	FALSE
TNFRSF18	-1.72714	2.1649	5.86365	5.37447e-06	6.33414e-05	4.03801	4.19831	TRUE
ZDHHC17	-0.0759398	4.40324	0.446963	0.659033	0.832599	-7.14524	0.0795639	FALSE
ZNF395	-0.278474	2.17269	1.01787	0.319203	0.556146	-6.25745	0.254811	FALSE
PPARA	-0.590799	-0.255875	0.960665	0.346595	0.584935	-5.77466	0.232892	FALSE
KANK3	0.212296	-3.01239	-0.205504	0.838965	0.92826	-5.65512	0.0323302	FALSE
RHD	-0.648706	-1.47628	0.842783	0.407928	0.643095	-5.682	0.191725	FALSE
PTRH1	-0.268803	-0.104792	0.578037	0.56879	0.768214	-6.11069	0.114518	FALSE
GPR141	-1.00214	2.74596	4.07445	0.00045858	0.00300369	-0.52313	2.52235	TRUE
TMPRSS6	1.56585	-4.19324	-1.56937	0.130059	0.310625	-4.54594	0.507764	FALSE
TMEM216	-0.451325	3.27212	2.30588	0.0303594	0.103271	-4.56722	0.986021	FALSE
RPS19BP1	-0.528358	5.3171	3.06078	0.00548999	0.0251067	-3.24411	1.60021	TRUE
PLCD1	-1.45372	2.77404	3.83794	0.00082685	0.00497989	-1.02628	2.30278	TRUE
ENTPD5	-0.348495	0.551169	0.788418	0.438409	0.667855	-6.10904	0.175318	FALSE
MITF	-2.37692	0.119258	4.42845	0.00018892	0.00139728	0.810888	2.85472	TRUE
HEATR4	-2.74435	-2.19013	3.94496	0.00063355	0.00396586	-0.26573	2.40166	TRUE
NAP1L1	-1.22575	3.18777	5.29559	2.16589e-05	0.00021157	2.47444	3.67455	TRUE
LILRA5	1.51311	3.96073	-5.58025	1.07349e-05	0.00011689	3.00279	3.93222	TRUE
CMC1	-0.130631	1.12027	0.357361	0.724042	0.871643	-6.4671	0.0596616	FALSE
SLIT1	0.879631	-2.03172	-0.747817	0.462135	0.68688	-5.56538	0.163119	FALSE
AKR1C1	0.984506	-0.708633	-1.33397	0.19512	0.407684	-5.22001	0.389677	FALSE
VSTM2B	0.501222	-4.85344	-0.497655	0.623396	0.809107	-5.40723	0.0919939	FALSE
RNF220	0.227963	2.96269	-0.822894	0.41892	0.652216	-6.68031	0.185609	FALSE
SHTN1	0.373007	-1.34649	-0.546871	0.589673	0.783252	-5.84995	0.106099	FALSE
ZNF546	-0.18094	-1.37832	0.217211	0.829937	0.924876	-5.98117	0.0339163	FALSE
TSPYL4	-0.349487	1.91815	1.03838	0.309763	0.546167	-6.12534	0.262675	FALSE
MT1X	-0.117133	-1.59945	0.141786	0.88847	0.952551	-6.01905	0.0211118	FALSE
GCNT1	0.114447	2.56052	-0.491505	0.627673	0.812147	-6.80079	0.0903654	FALSE
SESTD1	-1.87967	2.42148	6.50303	1.16343e-06	1.65711e-05	5.47107	4.78065	TRUE
FNBP1	-1.00881	5.81659	8.0049	3.89597e-08	8.56734e-07	8.55933	6.06715	TRUE
DYNC2H1	-1.90209	-2.71194	1.27021	0.217082	0.437142	-4.98358	0.359378	FALSE
RSBN1L	0.510475	4.43745	-1.80313	0.0843309	0.22657	-5.6112	0.644798	FALSE
WDR86	0.961731	-4.69963	-0.89243	0.381297	0.61776	-5.15888	0.20918	FALSE
EPOR	0.439545	2.01721	-1.19619	0.243668	0.470975	-5.86686	0.327002	FALSE
TAF9B	0.00311204	1.2869	-0.0100638	0.992056	0.996645	-6.61834	0.00145965	FALSE
CHP1	0.0370421	5.31669	-0.275199	0.785592	0.904298	-7.31714	0.0436884	FALSE
C11orf96	-2.37548	-3.11279	3.01364	0.00613723	0.0276321	-2.21386	1.55859	TRUE
KCNJ11	-2.5496	-4.19792	2.87393	0.00851268	0.0365826	-2.47938	1.43673	TRUE
COL4A1	3.52095	-0.972613	-4.16427	0.00037221	0.00250545	0.202667	2.60111	TRUE
PLEKHG7	1.84939	-3.17886	-1.61495	0.119799	0.292751	-4.52538	0.533501	FALSE
PTMA	-0.081877	4.75982	0.585565	0.563803	0.764329	-7.06378	0.116719	FALSE
HSPA14	-0.118701	1.59191	0.434672	0.667804	0.838354	-6.57073	0.0765727	FALSE
SIRT7	-0.755586	5.84201	5.64276	9.20989e-06	0.0001017	3.007	3.99269	TRUE
IFT140	0.677073	-0.599886	-1.01061	0.322594	0.559759	-5.63289	0.251999	FALSE
TLR5	4.88501	1.10866	-7.81659	1.13147e-07	2.15445e-06	7.88067	5.66666	TRUE
USP7	-0.025697	3.45039	0.134998	0.893774	0.955091	-7.13677	0.0199554	FALSE
NANOS3	-4.78097	-2.71523	4.58184	0.00012859	0.00100071	1.0145	2.99969	TRUE
NHLRC1	-1.7061	1.12039	4.74542	8.53389e-05	0.00070138	1.41299	3.15405	TRUE
PLEKHN1	-1.36084	-3.84457	1.3992	0.17494	0.37965	-4.76511	0.420616	FALSE
MAGEH1	-0.0576008	0.376719	0.114929	0.909487	0.962039	-6.27311	0.0168075	FALSE
TET3	-0.263869	6.74388	1.7568	0.0921028	0.241817	-5.92842	0.616514	FALSE
ZNF286A	-0.730624	-2.77557	0.878152	0.388837	0.624689	-5.40027	0.204336	FALSE
ISG15	3.78476	7.44131	-15.6618	9.3532e-14	1.93859e-11	21.6059	10.7125	TRUE
EXD3	-0.668845	0.266191	1.53108	0.139229	0.324239	-5.24115	0.489134	FALSE
C17orf97	0.0225598	-2.52758	-0.0278545	0.978016	0.99132	-5.77209	0.00378624	FALSE
ZKSCAN4	-1.47997	1.10916	3.40947	0.00237435	0.0123705	-1.66447	1.90761	TRUE
DHRS4L2	-2.89033	-2.5485	3.13892	0.0045591	0.0215096	-1.96549	1.66737	TRUE
VMAC	0.261886	-0.986539	-0.38875	0.700995	0.859559	-6.03796	0.0657242	FALSE
B3GLCT	0.321683	1.04916	-0.772123	0.447811	0.675896	-6.23766	0.17012	FALSE
TRPV2	0.950072	4.53131	-5.10443	3.48147e-05	0.00032128	1.82672	3.49312	TRUE
AC112484.1	-2.13214	-0.870974	2.83714	0.00927116	0.0392528	-2.63873	1.40613	TRUE
C2orf88	-0.301259	-2.65449	0.30268	0.764822	0.893681	-5.78624	0.0488177	FALSE
TMEM203	0.188998	2.1221	-0.679305	0.503645	0.718605	-6.58751	0.14351	FALSE
TCEA1	-0.549407	-0.226266	1.09027	0.286753	0.521453	-5.67142	0.282785	FALSE
NHEJ1	0.836262	-0.0021598	-1.41982	0.168917	0.370775	-5.2362	0.43089	FALSE
FANCA	1.96702	2.45014	-5.3241	2.01826e-05	0.00019921	2.63712	3.70069	TRUE
SECISBP2	0.294463	5.12564	-2.0891	0.0478207	0.148009	-5.26904	0.829711	FALSE
SEMA4D	0.236017	6.76052	-1.45992	0.15768	0.353819	-6.36284	0.451219	FALSE
DNAH17	2.1727	5.47438	-9.84695	9.06258e-10	3.28806e-08	12.3727	7.48306	TRUE
MCRS1	0.224428	4.19022	-1.46861	0.155324	0.350539	-6.13744	0.455263	FALSE
FANCM	1.27979	0.760822	-1.94088	0.0650914	0.187287	-4.72446	0.727492	FALSE
ZNF70	1.70567	-1.91534	-2.7015	0.0126584	0.0506336	-2.88869	1.29556	FALSE
CARD9	0.0936262	0.16432	-0.247068	0.807022	0.914141	-6.34637	0.0389867	FALSE
ZFP69B	-0.0448964	-0.826715	0.0643278	0.949259	0.977929	-6.07271	0.00969269	FALSE
SOWAHD	-1.1254	0.280554	2.30412	0.0304735	0.103562	-3.93829	0.9848	FALSE
ZFP69	-0.108591	-0.485513	0.151956	0.880531	0.948633	-6.17598	0.0229016	FALSE
TMEM220	-1.2311	-1.74237	1.56083	0.132058	0.313862	-4.8135	0.503261	FALSE
HIST1H1C	-0.292239	5.08868	1.78311	0.0876175	0.233354	-5.8204	0.631984	FALSE
EIF4EBP1	-0.2378	2.69383	0.957028	0.348389	0.586107	-6.41192	0.232023	FALSE
CCDC157	0.039272	1.94863	-0.138217	0.891258	0.954005	-6.74573	0.0204495	FALSE
TTC24	-0.387736	-1.33141	0.521003	0.607287	0.79696	-5.79999	0.0985635	FALSE
FAM122A	0.535601	3.44376	-2.99401	0.00642776	0.0287464	-3.16112	1.54142	TRUE
CLEC17A	-0.617692	2.72137	2.10143	0.0466253	0.145282	-4.77656	0.837788	FALSE
LDLRAD2	1.00816	-3.93912	-1.24774	0.224536	0.446447	-4.98729	0.35023	FALSE
ARHGAP11B	0.34041	-3.24043	-0.322057	0.750285	0.885936	-5.66884	0.0525975	FALSE
CYHR1	-0.402552	4.07002	2.17587	0.0399625	0.129182	-5.01036	0.888797	FALSE
KLHL17	0.22532	-1.47797	-0.268	0.79106	0.90708	-6.02422	0.0423545	FALSE
RINL	1.2193	1.01569	-3.38338	0.00252988	0.0130414	-1.79856	1.88468	TRUE
TPRG1	-0.104487	-2.47528	0.0977557	0.922963	0.968362	-5.64138	0.0139621	FALSE
SNHG28	4.5583	-3.15751	-4.66906	0.00010333	0.00082739	1.17492	3.08229	TRUE
MORN2	-0.103196	-3.53062	0.104213	0.917893	0.966138	-5.59611	0.0149609	FALSE
UBQLN2	2.63917	6.70345	-14.1773	6.10586e-13	7.75358e-11	19.7149	10.1105	TRUE
RILPL1	-0.601165	0.32447	1.92097	0.0670667	0.191322	-4.7548	0.718235	FALSE
ZNF490	-0.248965	0.169525	0.527003	0.603179	0.793675	-6.14878	0.100357	FALSE
CLCN1	0.0198981	-3.13353	-0.0255106	0.979865	0.992302	-5.78081	0.00335615	FALSE
ARL4C	-0.288145	3.46782	1.55559	0.133299	0.315642	-5.80016	0.500805	FALSE
TREML4	0.760429	1.94421	-3.05749	0.00553291	0.0252709	-2.78562	1.59738	TRUE
C11orf95	0.455387	-3.23642	-0.343295	0.734458	0.877257	-5.52053	0.0568732	FALSE
GPR89B	-1.66798	-1.58135	2.54673	0.0179372	0.067342	-3.1269	1.17171	FALSE
EYS	0.288159	-2.05449	-0.40861	0.686561	0.850034	-5.78405	0.0705639	FALSE
AGRN	1.97968	0.668059	-3.37006	0.0026131	0.0134281	-1.76628	1.87198	TRUE
NHS	-0.67255	-0.102476	1.25656	0.22138	0.442859	-5.56188	0.353735	FALSE
TMPPE	0.165758	2.50769	-0.676494	0.505395	0.720019	-6.6741	0.142656	FALSE
ZNF626	-0.0053213	-0.118772	0.0107666	0.991501	0.996645	-6.23173	0.00145965	FALSE
ZC3H6	0.308854	2.08938	-1.13052	0.269772	0.502646	-6.19157	0.298738	FALSE
LINC00265	-1.19182	-1.56047	1.74294	0.0945435	0.246823	-4.5317	0.607614	FALSE
LAMTOR4	-0.0187555	6.46313	0.156785	0.876766	0.946188	-7.39745	0.0240227	FALSE
PRKAR1B	-0.503943	-1.32256	0.618845	0.542028	0.74718	-5.84362	0.126575	FALSE
NCR3LG1	-3.53931	4.84174	14.7405	2.69082e-13	4.21921e-11	20.5483	10.3748	TRUE
DCUN1D3	1.55104	5.29329	-9.97642	7.0717e-10	2.67331e-08	12.6067	7.57295	TRUE
ZNF793	-0.257887	-2.58796	0.255915	0.800265	0.910844	-5.69801	0.0405561	FALSE
TUBB4B	-0.0372869	6.00925	0.211636	0.834233	0.926401	-7.34517	0.0332011	FALSE
COMMD6	0.00239788	3.10789	-0.0106586	0.991587	0.996645	-6.99185	0.00145965	FALSE
C15orf62	-0.623557	-0.717722	0.896436	0.379198	0.615843	-5.68255	0.21053	FALSE
RUFY4	1.09897	-1.70119	-1.46317	0.156794	0.352753	-4.92198	0.45253	FALSE
ZNF383	-0.239666	1.02268	0.565857	0.576906	0.77405	-6.35427	0.111231	FALSE
HES4	1.75248	3.91955	-4.72937	0.00011833	0.00092855	0.673064	3.03219	TRUE
ZNF669	0.600688	0.988479	-1.90509	0.0691972	0.196035	-4.7934	0.707666	FALSE
CENPP	-0.770993	-0.262201	1.35844	0.187348	0.396694	-5.4015	0.401544	FALSE
PLSCR1	2.15464	8.34096	-7.16331	5.17457e-07	8.0856e-06	5.96294	5.09229	TRUE
C3orf62	-1.28439	4.61096	7.99051	4.01922e-08	8.80792e-07	8.59142	6.05513	TRUE
ZNF559	-0.428618	0.780306	1.01331	0.321331	0.558551	-5.88016	0.252937	FALSE
SBK1	0.742223	-1.88962	-1.10292	0.281335	0.515582	-5.3006	0.287702	FALSE
GTF2F2	0.282436	3.09668	-1.48118	0.151972	0.345198	-5.90142	0.461931	FALSE
FAM92A	0.13773	-2.0615	-0.219343	0.828295	0.924422	-5.80264	0.0341298	FALSE
FOCAD	0.171916	1.80947	-0.579498	0.567821	0.767537	-6.54404	0.114901	FALSE
ZP3	-0.898421	-1.50679	1.23226	0.230155	0.45357	-5.25551	0.343356	FALSE
H3F3C	0.947961	8.38195	-5.42888	1.55794e-05	0.00016007	2.43361	3.79568	TRUE
PDCD1	2.19536	-0.86893	-2.40011	0.0247726	0.0879675	-3.46357	1.05568	FALSE
TCTEX1D4	-0.948515	2.72344	3.64534	0.00133195	0.00755989	-1.74094	2.12148	TRUE
IGHV1OR15-9	-0.113811	-3.63442	0.137451	0.891857	0.954251	-5.68909	0.0203373	FALSE
SELL	0.760239	10.6948	-5.18909	2.82063e-05	0.00026671	1.81776	3.57396	TRUE
CHM	0.143999	2.4255	-0.682519	0.501648	0.717231	-6.65845	0.144341	FALSE
BLOC1S5	-0.260261	2.21086	1.16825	0.254533	0.484207	-6.13256	0.314969	FALSE
CERKL	-0.10088	1.76252	0.404226	0.689737	0.852077	-6.61697	0.0695214	FALSE
IER5L	-2.44733	-3.07056	2.08772	0.0479555	0.148278	-3.84841	0.828924	FALSE
H2AFX	0.22943	1.72731	-0.733402	0.470637	0.693286	-6.46824	0.159087	FALSE
INSC	0.104326	-2.66813	-0.105504	0.91688	0.965836	-5.71987	0.0150965	FALSE
C19orf54	-0.615579	2.04867	2.5371	0.0183259	0.0684734	-3.96399	1.16448	FALSE
C22orf34	1.68895	0.995029	-4.60822	0.00012035	0.00094154	1.08666	3.02616	TRUE
FAM83G	-0.36344	2.75514	0.965958	0.34416	0.582494	-6.50571	0.234709	FALSE
SRSF10	0.00106716	4.78613	-0.0082633	0.993477	0.997189	-7.28757	0.00122263	FALSE
HBA2	-1.02261	-0.908315	1.54437	0.135989	0.319769	-4.92311	0.495164	FALSE
DUSP28	-0.309674	1.88823	1.14157	0.265242	0.49697	-6.14136	0.30367	FALSE
NBR1	-1.34115	6.73977	7.44491	1.33564e-07	2.4932e-06	7.26784	5.60324	TRUE
RALGAPA2	0.46882	5.04641	-3.16537	0.00427999	0.0204604	-3.05571	1.68909	FALSE
NDOR1	-0.0467038	3.01383	0.254297	0.8015	0.911379	-6.95984	0.0403012	FALSE
CFAP54	0.0734738	-1.68832	-0.0823835	0.935046	0.973147	-5.9582	0.0118214	FALSE
CLN3	-0.896033	5.12665	5.32961	1.99093e-05	0.00019747	2.28154	3.70449	TRUE
SUMO2	-0.626954	2.83938	2.72763	0.0119261	0.0481983	-3.63711	1.31697	TRUE
RTL6	-0.13562	1.72374	0.366113	0.717587	0.868724	-6.58074	0.0611183	FALSE
DPYD	-0.0328354	5.43281	0.228759	0.821054	0.920182	-7.34575	0.036126	FALSE
PTAR1	-0.21063	3.64867	1.27286	0.215638	0.435087	-6.31834	0.361423	FALSE
CC2D2B	1.82866	-1.97908	-2.14641	0.0424892	0.135341	-3.80602	0.86857	FALSE
C2orf80	7.66147	-3.52814	-9.70389	1.19491e-09	4.19194e-08	9.53036	7.37759	TRUE
IDO2	-2.16299	-2.1355	2.21664	0.0366893	0.120705	-3.75561	0.918276	FALSE
PARVB	-1.2381	1.53903	3.18116	0.00412129	0.0197804	-2.33763	1.70376	TRUE
SLC4A5	1.49146	-3.66745	-1.43663	0.164131	0.363589	-4.75395	0.43939	FALSE
UROS	-0.193898	1.25157	0.635418	0.531354	0.739475	-6.3227	0.131076	FALSE
ZDHHC9	0.0563936	1.17297	-0.132793	0.895499	0.955821	-6.63741	0.0196236	FALSE
ZBED6CL	-0.711648	2.37968	2.663	0.0138146	0.0543303	-3.85895	1.26496	FALSE
SMIM15	-0.0519241	3.12442	0.260329	0.796899	0.909758	-6.94416	0.0410743	FALSE
FAM221A	0.42653	-2.28457	-0.519839	0.608085	0.797497	-5.71244	0.098271	FALSE
TMEM120B	-4.7065	2.37596	9.36242	2.72656e-09	8.52084e-08	11.4486	7.06952	TRUE
RBM34	-0.23902	3.78977	1.4071	0.172612	0.376456	-6.14296	0.424286	FALSE
NOXA1	-0.954247	-2.41704	1.07611	0.292907	0.52817	-5.32603	0.277226	FALSE
TMEM198	-1.03486	-3.97762	0.950847	0.351452	0.589305	-5.2198	0.22966	FALSE
BCL2L15	-0.0312062	-1.33158	0.0458573	0.963815	0.984986	-6.03272	0.00657004	FALSE
FZD9	-2.20532	-3.9319	2.44029	0.022692	0.0817873	-3.27716	1.08731	FALSE
ZNF548	0.0546697	2.2858	-0.206332	0.838326	0.928204	-6.82437	0.0323565	FALSE
MTF1	-3.28714	6.61515	20.9387	1.33305e-16	1.50235e-13	28.057	12.8232	TRUE
TMEM201	-0.254366	0.238745	0.579202	0.568017	0.76763	-6.26248	0.114848	FALSE
NHLRC3	0.438631	1.54777	-1.19955	0.242382	0.469543	-5.93616	0.328325	FALSE
CNR2	-0.75217	2.12102	2.98371	0.00658544	0.0293932	-2.86111	1.53175	TRUE
LINC00910	-0.812363	0.125032	2.10039	0.0467253	0.145431	-4.29637	0.837343	FALSE
SLX4	0.0844968	0.476334	-0.191826	0.849542	0.932856	-6.44017	0.0301856	FALSE
RPL14	-0.0509378	2.67547	0.240145	0.81232	0.916652	-6.86772	0.0377956	FALSE
BEND4	-0.0478018	-1.19289	0.0699192	0.944855	0.976157	-6.10225	0.0104802	FALSE
ZNF563	-1.79782	-1.02017	3.02818	0.00593011	0.026874	-2.23192	1.57067	TRUE
FBF1	-0.452541	0.18181	0.857371	0.399982	0.636133	-5.93368	0.196452	FALSE
ASTL	-2.45132	0.0524648	4.94057	5.23819e-05	0.00045608	1.98849	3.34096	TRUE
MSL1	0.341875	6.55345	-2.54741	0.0179103	0.0672692	-4.44245	1.17218	FALSE
AC099489.1	0.405075	5.80118	-1.8403	0.0785106	0.214891	-5.76414	0.667781	FALSE
LRRK2	2.68978	8.27646	-16.511	2.39697e-14	7.08561e-12	22.9492	11.1496	TRUE
TRMT2B	-0.0356682	2.67357	0.149407	0.882519	0.949782	-6.86239	0.0223763	FALSE
HACD4	-0.234542	3.99992	1.3658	0.185055	0.393923	-6.32102	0.404589	FALSE
FAM120AOS	0.099352	4.72018	-0.561808	0.579617	0.776083	-7.12374	0.110092	FALSE
UTS2B	-0.78091	-3.38566	0.911922	0.371159	0.607823	-5.32008	0.216223	FALSE
NOC2L	0.186104	2.59169	-0.792083	0.436312	0.666122	-6.53756	0.176446	FALSE
NELFB	-0.110539	2.67066	0.401332	0.691837	0.853647	-6.84322	0.0687217	FALSE
ZNF292	-0.855232	8.33952	3.90763	0.00069657	0.00429717	-1.35505	2.36682	TRUE
HUS1B	-0.813634	-3.52659	0.706963	0.486608	0.705971	-5.4508	0.151213	FALSE
KCTD21	0.479363	2.57337	-1.74753	0.0937286	0.245235	-5.34015	0.610418	FALSE
ADAT2	-0.0765489	-0.705917	0.104726	0.91749	0.966138	-6.0669	0.0149609	FALSE
KIR2DL4	0.527972	0.939747	-1.33781	0.193883	0.405792	-5.53366	0.391697	FALSE
ZNF567	0.284767	0.854571	-0.717327	0.48031	0.701614	-6.15052	0.153901	FALSE
NDUFA4	-0.22334	2.8116	1.00674	0.324413	0.561779	-6.42934	0.250434	FALSE
ALKBH2	1.40792	0.878823	-2.58097	0.0166922	0.0634204	-3.59452	1.19777	FALSE
RNFT1	-0.260112	3.03119	1.59434	0.124351	0.300708	-5.8035	0.521854	FALSE
RNF222	-1.08391	-2.44666	1.33758	0.193959	0.405833	-4.94934	0.391653	FALSE
FAM111B	-2.53612	-0.158914	3.54205	0.00171717	0.00937734	-1.17089	2.02792	TRUE
H1F0	-0.185319	3.22864	0.924043	0.364945	0.601306	-6.72021	0.220905	FALSE
LITAF	0.474161	13.4259	-2.49615	0.0200678	0.073853	-4.59841	1.13163	FALSE
VSTM1	0.760829	1.22451	-2.23838	0.0350455	0.116187	-4.26214	0.934843	FALSE
TMEM120A	0.312426	5.65813	-2.19166	0.0386652	0.12585	-5.11398	0.900145	FALSE
ARID2	-0.463054	3.69831	2.57966	0.0166658	0.0633546	-4.12644	1.19822	FALSE
SF3B3	-0.152431	5.0341	1.12605	0.271623	0.504627	-6.64074	0.29703	FALSE
BLOC1S3	0.476396	4.9437	-3.1189	0.00478194	0.0223562	-3.13987	1.6506	FALSE
ANKRD34B	0.702758	-0.30783	-1.42712	0.166825	0.367884	-5.31768	0.434289	FALSE
PLAC9	3.15473	-3.30448	-2.9691	0.00681543	0.0302774	-2.30686	1.51888	TRUE
NKAPL	-0.281861	-0.111585	0.601288	0.55346	0.755239	-6.00709	0.121915	FALSE
ZNF573	-0.646732	-1.33052	0.835066	0.412171	0.646565	-5.65793	0.189388	FALSE
JPT1	0.346081	5.50302	-2.35594	0.0272614	0.0949909	-4.77965	1.02232	FALSE
ZNF527	0.675692	-0.698238	-1.03791	0.309975	0.546372	-5.55519	0.262512	FALSE
S100A13	-0.674387	-3.13914	0.939851	0.356947	0.593641	-5.31471	0.226476	FALSE
ZNF33A	-0.0712164	4.01286	0.262789	0.795026	0.909125	-7.11914	0.0413762	FALSE
ZNF600	-0.436803	1.87112	1.3748	0.182286	0.390242	-5.73383	0.408666	FALSE
C15orf61	0.0564326	-0.917796	-0.0950653	0.925077	0.969219	-6.05343	0.0135781	FALSE
NUGGC	1.76777	-2.15123	-1.79595	0.0854966	0.228973	-4.34211	0.640216	FALSE
LINC00943	-0.729048	-2.64758	0.760839	0.454393	0.681194	-5.52036	0.166729	FALSE
TSPYL1	-0.250392	4.46229	1.89926	0.0699931	0.197576	-5.51583	0.704266	FALSE
PNRC2	-0.30941	3.27521	1.86241	0.0752167	0.208438	-5.38121	0.681022	FALSE
DRICH1	-0.0446896	-1.70537	0.076111	0.939981	0.974581	-5.9918	0.0111819	FALSE
FHIT	1.60563	-2.84969	-1.59821	0.123484	0.299203	-4.56721	0.524035	FALSE
ZKSCAN3	-1.03959	-0.930803	1.22799	0.231725	0.455633	-5.31594	0.341384	FALSE
RRP7A	0.0259932	4.13486	-0.17356	0.863712	0.93989	-7.19003	0.0269231	FALSE
LIN54	1.50606	5.28379	-5.64586	1.00126e-05	0.00010989	2.97816	3.95905	TRUE
AC073349.1	1.31913	-2.19329	-1.56759	0.130473	0.311325	-4.7521	0.506786	FALSE
FAM53B	-0.86808	4.88869	3.85588	0.00079079	0.00479959	-1.33743	2.3188	TRUE
C6orf222	0.250064	-2.60731	-0.405201	0.68903	0.851583	-5.88754	0.069773	FALSE
KAZN	1.98416	-1.46548	-3.69567	0.00117634	0.00679645	-0.887822	2.16772	TRUE
SLC35E2B	-0.624142	4.60214	3.22285	0.00372908	0.0181541	-2.8141	1.74102	TRUE
AC004448.1	2.9766	-3.18211	-2.90451	0.00792776	0.0344383	-2.41901	1.46296	TRUE
TOGARAM2	-0.050381	1.92078	0.135209	0.893609	0.955091	-6.69922	0.0199554	FALSE
NEMP2	0.0181752	0.612563	-0.0387126	0.96945	0.987355	-6.36995	0.00552676	FALSE
GSPT2	0.255316	0.199317	-0.607011	0.54972	0.753005	-6.15401	0.123202	FALSE
C8orf76	0.226629	1.3273	-0.806485	0.428128	0.659096	-6.34939	0.181051	FALSE
HMGB1	-0.257227	4.08647	1.40521	0.173168	0.377348	-6.22587	0.423258	FALSE
MMP23B	0.946886	-4.19727	-0.951932	0.350913	0.588729	-5.19077	0.230084	FALSE
ZFP92	-0.259264	-0.0901124	0.409427	0.68597	0.849898	-6.23545	0.0706334	FALSE
NCR1	-1.25001	1.99211	3.22216	0.00373523	0.0181758	-2.30203	1.74051	TRUE
BLOC1S2	1.31703	6.8313	-8.90226	5.90176e-09	1.67591e-07	10.4352	6.77575	TRUE
SYCP2	-0.204277	-1.02791	0.288117	0.775807	0.899528	-6.0144	0.0459854	FALSE
ZNF724	-1.85869	-3.83088	1.88005	0.0726753	0.203182	-4.1492	0.692115	FALSE
IL1RAP	2.18256	8.14823	-10.7865	1.56778e-10	7.43953e-09	14.1032	8.12845	TRUE
PAX5	-0.600925	1.79838	1.72795	0.0972439	0.251615	-5.25037	0.599264	FALSE
ZNF699	-0.845166	0.184487	1.66559	0.1092	0.274018	-4.92152	0.56222	FALSE
TDRD7	2.38764	5.89818	-14.4411	4.14623e-13	5.70724e-11	20.1097	10.2436	TRUE
CCDC189	-0.19159	0.882822	0.659878	0.51581	0.727841	-6.33209	0.137964	FALSE
KIAA0895L	1.17178	-1.2383	-1.5499	0.134657	0.317987	-4.83885	0.49759	FALSE
HLA-DRB1	-0.0019581	7.17905	0.0158629	0.987479	0.995818	-7.41481	0.00182005	FALSE
MYT1	0.384588	-4.23815	-0.37685	0.709699	0.864449	-5.51189	0.0632608	FALSE
AKR1C3	0.00451043	2.6884	-0.0175279	0.986165	0.995328	-6.92409	0.00203389	FALSE
SPATS2L	3.53801	0.324415	-5.50574	1.2892e-05	0.00013619	3.30435	3.86587	TRUE
ZNF250	-0.0241134	3.38201	0.102733	0.919055	0.966941	-7.01375	0.0146002	FALSE
WDSUB1	-0.561754	1.43166	1.78649	0.0870549	0.232043	-5.12282	0.634431	FALSE
ZNF79	-0.244352	1.97028	0.885067	0.385173	0.621349	-6.37388	0.206665	FALSE
S100A4	0.335844	8.18857	-2.66725	0.013682	0.0539267	-4.21852	1.2682	FALSE
PLEKHG4	0.129142	-0.798584	-0.192968	0.848658	0.93258	-6.02778	0.0303137	FALSE
FAT4	0.657325	-3.52555	-0.696369	0.493094	0.711341	-5.40928	0.147922	FALSE
KIF19	0.0214189	-1.89122	-0.0228049	0.982	0.993512	-5.95932	0.00282706	FALSE
ZNF681	0.650766	-1.39345	-0.79776	0.433074	0.663258	-5.7138	0.178318	FALSE
ACADSB	0.0138608	1.31722	-0.0329622	0.973986	0.989581	-6.52934	0.00454876	FALSE
STK40	-0.913826	9.88438	4.62644	0.00011498	0.00090578	0.416541	3.04298	TRUE
TMEM63A	-0.192895	4.27787	0.911937	0.371151	0.607823	-6.79306	0.216223	FALSE
SEMA4A	-0.600385	6.69629	3.77561	0.00096518	0.00571374	-1.65092	2.24308	TRUE
MPHOSPH8	1.01302	3.191	-4.06681	0.00046742	0.00305158	-0.605886	2.51548	TRUE
SIRPB2	1.12075	4.70044	-5.26782	2.32012e-05	0.00022517	2.20648	3.64749	TRUE
ZNF766	0.290028	4.02058	-1.57788	0.12809	0.307348	-5.9825	0.51237	FALSE
RYR1	3.42894	-3.5937	-3.81011	0.00088601	0.00530254	-0.665045	2.27552	TRUE
SRGAP3	-0.15583	-2.23909	0.166887	0.8689	0.942266	-5.80152	0.0258266	FALSE
FAM217B	0.132823	2.76109	-0.403513	0.690254	0.852421	-6.79038	0.0693459	FALSE
TUBB	-1.83906	4.52107	7.77851	6.379e-08	1.30712e-06	8.15102	5.88369	TRUE
LCOR	0.36579	6.20592	-2.27999	0.0320845	0.108085	-4.96914	0.966233	FALSE
SUPT5H	0.173565	6.68683	-1.4955	0.148221	0.338957	-6.30674	0.469856	FALSE
XPNPEP3	0.764887	0.0185066	-1.35549	0.18827	0.397807	-5.38421	0.400327	FALSE
ZNF107	0.91356	4.96265	-3.84746	0.00080753	0.00487983	-1.31243	2.31159	TRUE
PPIA	0.0727957	2.89747	-0.409029	0.686258	0.849995	-6.85689	0.0705834	FALSE
ZNF471	-0.677808	-3.56808	0.601271	0.553471	0.755239	-5.52618	0.121915	FALSE
ZNF836	-0.134448	1.34928	0.329727	0.744555	0.882917	-6.49691	0.05408	FALSE
ZNF493	-0.697332	4.68272	3.32867	0.00288893	0.0146329	-2.55494	1.83467	TRUE
SUPT3H	0.699583	-1.85484	-0.934023	0.359882	0.595692	-5.39707	0.224979	FALSE
NIF3L1	-0.104257	0.894588	0.302986	0.764592	0.893638	-6.43773	0.0488384	FALSE
ATP2A1	-0.526528	-2.76693	0.472789	0.640767	0.82126	-5.67177	0.0855191	FALSE
IARS	-0.111358	4.5476	0.56804	0.575447	0.773555	-7.0536	0.111509	FALSE
MFSD14C	-1.4737	-3.98352	1.51632	0.142904	0.330644	-4.63709	0.48064	FALSE
POM121	-0.485702	1.11022	1.38464	0.179294	0.386126	-5.64555	0.413271	FALSE
ZBTB44	0.415623	3.28062	-2.19936	0.038046	0.124284	-4.78886	0.905587	FALSE
GIMAP5	0.575014	-2.12682	-0.936021	0.358874	0.594957	-5.57627	0.225514	FALSE
NLGN3	-1.71434	0.979764	4.50124	0.00015739	0.00119348	0.786964	2.92318	TRUE
ZKSCAN7	0.214818	-0.69983	-0.300312	0.766605	0.89472	-6.05526	0.0483127	FALSE
CD55	-1.36197	9.85324	9.49798	1.78701e-09	5.88016e-08	11.615	7.23061	TRUE
ZNF565	0.505466	-0.449937	-0.886921	0.384195	0.620548	-5.74852	0.207225	FALSE
NTNG2	0.546059	1.1652	-1.69689	0.103053	0.26239	-5.2945	0.581053	FALSE
WDR5	0.0901822	1.36577	-0.256293	0.799976	0.91068	-6.57299	0.0406342	FALSE
LONP1	0.22901	5.66929	-1.05274	0.303267	0.539034	-6.82727	0.268384	FALSE
TRRAP	-0.0880457	2.43603	0.339901	0.73698	0.878188	-6.80783	0.0564124	FALSE
NUDT11	0.244425	-2.13758	-0.282433	0.780108	0.901152	-5.68279	0.0452019	FALSE
SRGAP2B	-0.838276	-3.4626	0.8393	0.409839	0.644319	-5.34432	0.190899	FALSE
FUT4	-1.094	2.61666	3.93007	0.00065749	0.00409058	-0.967006	2.38822	TRUE
ASB13	-0.293352	-0.0693163	0.49814	0.62306	0.808856	-6.12683	0.0921286	FALSE
ZNF34	-0.436295	0.246521	0.719982	0.478705	0.700186	-6.04064	0.154786	FALSE
ZNF781	-0.640377	-3.39846	0.601404	0.553384	0.755239	-5.53826	0.121915	FALSE
ZNF140	0.39858	3.22893	-2.40632	0.0244398	0.0869913	-4.43188	1.06052	FALSE
INCA1	1.53589	-1.99892	-2.18837	0.0389319	0.126467	-3.78038	0.898022	FALSE
PTPN1	0.761812	6.12659	-3.47113	0.00204281	0.0109079	-2.37258	1.96226	TRUE
EVL	0.00959088	3.87082	-0.0454452	0.96414	0.985054	-7.10217	0.00654008	FALSE
EPHB4	1.09656	0.608817	-2.11795	0.045066	0.141598	-4.28979	0.848943	FALSE
PRTN3	0.191117	1.17293	-0.539132	0.594916	0.787226	-6.52186	0.103901	FALSE
ZNF765	-0.117868	2.01563	0.399238	0.693358	0.854766	-6.66879	0.0681528	FALSE
ZNF124	1.18025	0.785059	-3.09974	0.00500509	0.0232334	-2.38989	1.63389	TRUE
XRCC6	-0.15223	5.35101	1.28783	0.210462	0.427853	-6.49888	0.368705	FALSE
PPP1R26	-1.20039	-1.17968	1.47082	0.154732	0.349465	-5.06642	0.456596	FALSE
TSC22D2	-0.923157	5.93887	4.93118	5.36246e-05	0.00046578	1.22799	3.33182	TRUE
NPIPB15	-1.1084	-2.76253	1.1241	0.272431	0.505659	-5.09522	0.296143	FALSE
ZNF569	-0.0800237	-0.297885	0.104836	0.917404	0.966138	-6.1083	0.0149609	FALSE
YRDC	0.390155	0.192983	-0.812191	0.424912	0.656781	-6.08854	0.182579	FALSE
ZNF777	0.674699	-1.1191	-1.0272	0.314883	0.551631	-5.54003	0.258352	FALSE
PIK3R4	-0.825863	3.82429	3.75868	0.00100653	0.00593323	-1.43359	2.22671	TRUE
ZNF775	-1.5991	-1.14794	2.30495	0.0304199	0.103418	-3.86112	0.985402	FALSE
ZNF605	-0.0313254	-0.0203485	0.0696823	0.945042	0.976157	-6.24623	0.0104802	FALSE
TRAPPC2	-0.948825	2.55469	4.62287	0.00011602	0.00091314	0.922357	3.03946	TRUE
RFX8	-2.35956	-2.87592	3.61536	0.00143407	0.00805579	-0.981831	2.09389	TRUE
MYL6B	-1.41323	-1.54293	1.62618	0.117376	0.288433	-4.70383	0.539955	FALSE
ZNF799	0.113654	-0.448102	-0.216334	0.830612	0.92506	-6.08076	0.0338301	FALSE
SIAH1	-1.40729	5.4442	7.35106	1.64864e-07	2.96689e-06	7.08178	5.5277	TRUE
C20orf96	1.01047	-1.90795	-1.36113	0.186507	0.395658	-5.00334	0.40268	FALSE
IPO4	0.533028	0.245567	-1.31309	0.201953	0.416996	-5.54922	0.379869	FALSE
NCOR2	-3.63593	5.12873	12.5826	1.28787e-11	9.03611e-10	16.727	9.04402	TRUE
SULT1A1	-0.2704	5.11523	1.82524	0.0808255	0.219528	-5.64563	0.65851	FALSE
PRPF40A	0.752242	5.70933	-5.29147	2.18806e-05	0.0002135	2.1592	3.6706	TRUE
GDAP2	-0.11814	3.85647	0.750082	0.460721	0.685517	-6.87909	0.163982	FALSE
TCEAL3	-0.789954	-0.286325	1.73055	0.0967706	0.250858	-4.80261	0.600572	FALSE
ANAPC7	-0.0187496	2.07056	0.0745699	0.941194	0.974876	-6.75805	0.0110507	FALSE
TPK1	0.619429	1.88393	-2.23923	0.0349827	0.116021	-4.45265	0.935463	FALSE
SLC6A9	0.109607	-1.21395	-0.162491	0.872322	0.94416	-6.23064	0.0249544	FALSE
AFAP1	-0.816497	0.770698	1.84994	0.07706	0.21208	-4.9601	0.673501	FALSE
NACA	0.777294	5.49602	-5.51826	1.25008e-05	0.00013315	2.73105	3.87567	TRUE
MYO18A	-0.471763	3.41305	2.40271	0.0246331	0.0875066	-4.38764	1.05796	FALSE
SPTSSB	-0.0846733	-4.41987	0.0615565	0.951442	0.978632	-5.51077	0.00938067	FALSE
BORCS6	0.0748781	2.28644	-0.249259	0.805347	0.913442	-6.75549	0.0393191	FALSE
MAN2A2	0.372412	7.71109	-2.74707	0.0114076	0.0464922	-4.03316	1.33262	FALSE
MME	-0.172335	7.72178	1.2198	0.234756	0.459541	-6.68574	0.337676	FALSE
CACNA1H	1.32415	-4.66264	-1.2204	0.234534	0.459387	-4.88025	0.337821	FALSE
SULF2	0.60266	6.02172	-2.90669	0.00788754	0.0343049	-3.6402	1.46464	TRUE
LAMA2	-1.59897	-2.19279	1.48742	0.150327	0.342735	-4.80414	0.465042	FALSE
PLXNB2	-1.78781	2.83245	5.41429	1.61505e-05	0.00016547	2.83834	3.78128	TRUE
XRCC2	1.41837	-2.99938	-1.07724	0.292414	0.52765	-5.07523	0.277654	FALSE
MYO6	-0.193005	0.0782843	0.320661	0.751328	0.886394	-6.10197	0.0523731	FALSE
MKL1	-0.304168	4.8944	1.72093	0.0985321	0.254253	-5.8274	0.594733	FALSE
HDAC2	-1.44861	4.68791	7.81307	5.91379e-08	1.22713e-06	8.19018	5.91111	TRUE
ZNF782	0.124612	-0.891193	-0.171091	0.865631	0.940928	-5.95518	0.0264436	FALSE
ZNF846	-0.0902096	-1.75049	0.0990831	0.921921	0.968087	-5.82748	0.0140856	FALSE
TCF4	-0.0546355	4.48344	0.340261	0.736712	0.878127	-7.1444	0.0564429	FALSE
WNK3	-0.476285	-4.72422	0.494778	0.625395	0.810319	-5.42756	0.0913439	FALSE
SDHAF3	3.53696	1.77642	-6.36139	2.06036e-06	2.7198e-05	5.02334	4.56546	TRUE
HRH1	-2.41303	1.44314	6.00868	3.78353e-06	4.66972e-05	4.4292	4.33071	TRUE
RABL6	0.1099	0.895928	-0.309973	0.75934	0.891066	-6.50576	0.05009	FALSE
ZNF136	0.152838	3.30866	-0.842418	0.408128	0.643095	-6.72467	0.191725	FALSE
ZKSCAN5	0.508099	3.08904	-1.86174	0.0753147	0.208646	-5.36035	0.680591	FALSE
ZNF502	0.553444	-0.928708	-0.900053	0.377311	0.614271	-5.63173	0.21164	FALSE
TRAPPC4	-0.0581678	3.85777	0.363906	0.719213	0.869278	-7.08683	0.0608414	FALSE
TTC30B	1.0745	-2.1003	-1.16059	0.257576	0.488095	-5.16907	0.311496	FALSE
TECPR2	-1.93279	8.27974	6.18218	4.27269e-06	5.19873e-05	3.81312	4.2841	TRUE
TLR7	1.50416	2.82865	-5.91914	4.6979e-06	5.63248e-05	4.04195	4.2493	TRUE
ZFP62	0.355132	1.95913	-1.3019	0.205689	0.421811	-5.91106	0.374882	FALSE
ERI2	1.01599	-0.317757	-2.13161	0.0438122	0.138593	-4.17364	0.858259	FALSE
TOMM7	0.0195371	1.43316	-0.0753194	0.940604	0.974789	-6.64137	0.0110894	FALSE
HSH2D	1.90746	7.44899	-9.50025	1.77904e-09	5.86464e-08	11.6434	7.23176	TRUE
TRPV1	0.341388	-1.16921	-0.598902	0.555023	0.756554	-5.86686	0.12116	FALSE
ZNF33B	-0.0972882	0.336344	0.216966	0.830125	0.924972	-6.36732	0.0338714	FALSE
ZNF512B	-0.471919	-1.35764	0.61393	0.545216	0.749366	-5.87749	0.125306	FALSE
AMZ2	-0.79768	4.47342	4.27022	0.00028092	0.00196647	-0.260347	2.70631	TRUE
ZNF431	-0.425125	2.0413	1.73024	0.096828	0.250919	-5.28396	0.600466	FALSE
NF1	0.0333329	3.43975	-0.184058	0.855562	0.935921	-7.08298	0.028761	FALSE
VKORC1L1	0.136984	1.1762	-0.443309	0.661636	0.834389	-6.41114	0.0786314	FALSE
ZNF418	0.242455	-1.24455	-0.319866	0.751923	0.886583	-5.99727	0.0522804	FALSE
DAPK1	-1.06216	5.15593	6.90079	4.60024e-07	7.33435e-06	6.0955	5.13464	TRUE
HLA-DQA1	-0.232002	4.92826	1.41375	0.170673	0.373388	-6.24604	0.42784	FALSE
LINC01560	-1.5671	-1.59686	2.72075	0.0121149	0.048806	-2.83395	1.31153	TRUE
GM2A	-1.70094	5.15867	8.66327	9.65511e-09	2.56786e-07	9.98564	6.59043	TRUE
S100A2	-0.971167	-0.223511	1.74773	0.093693	0.245235	-4.807	0.610418	FALSE
ZNF700	0.414093	1.9942	-1.19185	0.245332	0.472651	-6.0411	0.325459	FALSE
CD47	-0.744895	6.21467	3.11788	0.00483118	0.0225572	-3.19132	1.64671	TRUE
OR52K1	0.80245	-2.64727	-1.00243	0.326444	0.563849	-5.36096	0.248837	FALSE
TLE1	-0.41553	1.93224	1.40666	0.172742	0.376695	-5.79378	0.42401	FALSE
MAML3	0.0370368	3.84499	-0.159458	0.874684	0.945015	-7.17429	0.0245614	FALSE
HIST1H2AG	-1.61969	-2.45657	1.82007	0.0816334	0.221056	-4.32475	0.655497	FALSE
STRN3	0.499451	1.91922	-1.87448	0.0734696	0.205015	-5.0714	0.688215	FALSE
ZNF239	0.784803	-2.17253	-1.06203	0.299118	0.534865	-5.33994	0.271756	FALSE
ZSCAN16	-0.121252	2.70482	0.395967	0.695736	0.856453	-6.9033	0.0672966	FALSE
MVB12B	-2.68158	1.03511	5.5088	1.32417e-05	0.00013955	3.17686	3.85526	TRUE
C6orf106	-0.288961	6.75045	1.763	0.0910282	0.239631	-5.90256	0.620457	FALSE
ADA	-1.9746	4.45897	8.44178	1.53388e-08	3.82557e-07	9.59023	6.4173	TRUE
ARID5A	2.5998	7.69922	-9.06154	1.1325e-08	2.93831e-07	9.85925	6.5319	TRUE
PPTC7	0.930765	4.68687	-4.91245	5.6193e-05	0.00048482	1.23094	3.31442	TRUE
NHLRC2	-0.747485	1.70287	2.21922	0.0364909	0.120139	-4.38105	0.920315	FALSE
ZFP28	-0.511195	-0.678411	0.972293	0.340902	0.579318	-5.69103	0.237083	FALSE
KIAA1211L	-0.677457	-1.34932	1.1073	0.279476	0.513817	-5.48271	0.289192	FALSE
SCN8A	-0.476713	-1.85357	0.567949	0.575508	0.773555	-5.72017	0.111509	FALSE
LAMB3	-2.51111	7.56978	14.3499	4.73697e-13	6.32719e-11	19.9648	10.1988	TRUE
KPNA5	0.666879	1.49847	-1.95375	0.0628511	0.18228	-4.81344	0.739261	FALSE
ANKRD36B	-0.0762363	-0.612567	0.121579	0.904276	0.959566	-6.11987	0.017925	FALSE
ARHGEF12	-0.896935	-0.327365	1.13307	0.268724	0.501358	-5.48344	0.299852	FALSE
HCAR1	2.00028	5.49194	-8.44472	1.65078e-08	4.06652e-07	9.40955	6.39078	TRUE
PDLIM7	-0.855272	7.58531	5.73238	7.39789e-06	8.37932e-05	3.19257	4.07679	TRUE
FLNA	-2.08844	10.3844	9.97379	7.10721e-10	2.67881e-08	12.5537	7.57206	TRUE
SRGAP1	-1.50927	-3.2961	1.87492	0.0734064	0.204901	-4.18649	0.688455	FALSE
FAM3C	-0.360672	-1.8692	0.5732	0.572007	0.770653	-5.83254	0.113141	FALSE
NOP9	-0.270707	1.76634	0.697694	0.49228	0.710656	-6.47092	0.148341	FALSE
SLC39A10	0.0251327	1.49078	-0.0640006	0.949516	0.977935	-6.57275	0.00969023	FALSE
CASP4	1.90831	8.0254	-11.878	2.31768e-11	1.49481e-09	16.0351	8.82541	TRUE
AP2A1	0.199863	3.93327	-1.30395	0.205001	0.420932	-6.32445	0.375788	FALSE
ZNF585A	-0.669327	0.714552	1.70723	0.101087	0.258625	-5.05677	0.58733	FALSE
FUT11	0.116939	2.28864	-0.304704	0.7633	0.892711	-6.83375	0.049289	FALSE
ANXA4	-0.387256	2.84767	1.74251	0.0946193	0.246955	-5.47541	0.607383	FALSE
LAGE3	-1.63279	1.6272	4.8522	6.53268e-05	0.00055382	1.59522	3.25663	TRUE
WDR5B	0.961563	1.79739	-2.92698	0.00752251	0.0329718	-3.05396	1.48186	TRUE
WDR45	1.68325	5.67515	-11.4342	4.96383e-11	2.78841e-09	15.2976	8.55464	TRUE
METTL9	0.325133	6.19416	-1.39017	0.177762	0.383918	-6.45292	0.415761	FALSE
ZNF138	0.369278	0.907574	-0.951427	0.351164	0.589041	-5.90144	0.229854	FALSE
ZNF429	-0.315221	5.18189	1.24905	0.224154	0.44607	-6.53375	0.350597	FALSE
ZNF470	1.12203	-0.975119	-1.96006	0.062068	0.180576	-4.2757	0.74334	FALSE
SERTAD1	0.241457	5.54854	-1.77095	0.0896663	0.237111	-5.8383	0.625048	FALSE
ZNF100	-0.831144	4.11185	3.25997	0.00341043	0.0168855	-2.59131	1.77249	TRUE
CXorf40B	0.518736	1.25967	-1.76548	0.0906002	0.23895	-5.10979	0.621693	FALSE
ZNF398	0.560911	2.95908	-1.75176	0.0929827	0.243701	-5.50852	0.613143	FALSE
ZSCAN25	0.0783865	3.09276	-0.325009	0.748078	0.885476	-6.89818	0.0528232	FALSE
ANXA6	-0.375736	4.60042	2.41319	0.024077	0.0858675	-4.46412	1.06617	FALSE
ZNF441	-0.433183	0.179138	0.691915	0.495836	0.713333	-6.02548	0.146708	FALSE
GMFB	-0.400987	5.247	2.37424	0.026204	0.0920355	-4.69621	1.03604	FALSE
ZNF420	-0.424418	0.935986	1.23485	0.229209	0.452396	-5.72372	0.344481	FALSE
ZNF763	0.0829445	2.58939	-0.396668	0.695226	0.856247	-6.86713	0.0674009	FALSE
ZMYM1	-1.47692	-0.234145	2.90603	0.00789965	0.0343475	-2.59145	1.4641	TRUE
DTHD1	-0.64831	0.0248638	0.895107	0.379894	0.616259	-5.78291	0.210237	FALSE
HIST1H4C	-0.24963	2.5022	0.793967	0.435235	0.66526	-6.50803	0.177008	FALSE
ZSCAN26	-0.0839815	1.7974	0.349953	0.729521	0.874398	-6.66825	0.0582908	FALSE
MAFG	-0.237489	7.71164	1.31264	0.2021	0.417107	-6.57727	0.379753	FALSE
ARRDC1	-0.0225057	4.57117	0.159729	0.874473	0.945013	-7.28225	0.024562	FALSE
KIAA1671	-0.562868	-1.42163	0.696185	0.493208	0.711368	-5.62044	0.147906	FALSE
IGF2R	0.500072	8.4128	-3.25226	0.00347434	0.0171505	-2.92213	1.76572	TRUE
GAL3ST4	0.371038	-1.63242	-0.629647	0.535058	0.742395	-5.83032	0.129365	FALSE
DYNC1H1	0.650611	5.35177	-4.89921	5.80832e-05	0.00049969	1.20942	3.3013	TRUE
PCBP2	0.265729	2.00448	-1.2397	0.22744	0.45014	-6.10139	0.346653	FALSE
ZGPAT	0.643475	2.874	-3.0657	0.0054264	0.0248789	-2.90969	1.60417	TRUE
SLC25A29	-0.540844	3.63389	1.92066	0.0672343	0.191709	-5.46397	0.717357	FALSE
PGAP1	-1.07636	-0.393188	2.26	0.033477	0.111685	-4.00531	0.952005	FALSE
SRC	-1.71558	3.34289	5.96006	4.25493e-06	5.18061e-05	3.97913	4.28562	TRUE
ZNF682	1.00195	-1.5752	-1.18873	0.246533	0.474336	-5.24785	0.323914	FALSE
ZNF772	-1.67644	-0.132313	2.31851	0.0295484	0.101142	-3.72329	0.995068	FALSE
ZNF257	0.309643	-1.4166	-0.467117	0.64476	0.823248	-5.81249	0.0844694	FALSE
PCNX3	0.0500739	4.72388	-0.275959	0.785015	0.904033	-7.2856	0.0438159	FALSE
ACSL5	-1.57303	7.03501	7.92666	4.61619e-08	9.87415e-07	8.32952	6.0055	TRUE
LRRC8B	-0.286309	2.81761	1.06813	0.296416	0.531369	-6.50255	0.274604	FALSE
ABCB8	-0.370508	1.92182	1.02596	0.315457	0.55205	-6.21141	0.258022	FALSE
SND1	0.319458	4.62007	-2.09899	0.0468597	0.145811	-5.15122	0.83621	FALSE
ZNF785	0.198116	-0.650989	-0.399165	0.693411	0.854771	-5.98983	0.0681504	FALSE
SULT1A2	-0.604578	0.808999	1.61376	0.120056	0.293301	-5.21481	0.532687	FALSE
PSMD12	0.587706	4.37889	-3.84568	0.00081111	0.00489978	-1.31826	2.30982	TRUE
MIRLET7BHG	-0.822619	-0.190963	2.02189	0.0548289	0.164724	-4.45715	0.783243	FALSE
NOL4L	-0.766852	5.37804	2.87754	0.00852826	0.03661	-3.64699	1.4364	TRUE
SLC22A4	1.04451	5.10178	-7.20159	2.31101e-07	3.94955e-06	6.79119	5.40345	TRUE
ENTPD4	1.96159	6.897	-11.2569	6.76937e-11	3.64374e-09	14.9628	8.43845	TRUE
C1D	0.356418	2.92581	-1.68442	0.105465	0.266913	-5.65783	0.573631	FALSE
TBC1D9B	-0.174044	4.30801	1.0872	0.288081	0.522927	-6.59072	0.281559	FALSE
SERPINA1	-1.1587	10.863	8.56843	1.17624e-08	3.02568e-07	9.69616	6.51918	TRUE
KANK2	0.591842	-3.26029	-0.458437	0.65089	0.827296	-5.44826	0.082339	FALSE
GTF2E2	0.516919	3.0204	-2.1747	0.0400602	0.129433	-4.80069	0.887955	FALSE
IL27	2.29646	-0.267551	-5.69123	8.17996e-06	9.12754e-05	3.72474	4.03965	TRUE
ZNF165	-0.865079	5.24871	3.14317	0.00458991	0.0216376	-3.04766	1.66479	TRUE
SYNGAP1	-0.745686	-1.63184	1.19521	0.244041	0.4711	-5.31019	0.326887	FALSE
FITM2	-0.162761	-1.56234	0.193311	0.848393	0.93251	-5.88382	0.0303464	FALSE
BLM	1.5313	2.63285	-2.84849	0.00971607	0.0407442	-3.29144	1.38993	TRUE
AC090673.1	-0.702685	-2.22188	0.957768	0.348023	0.585898	-5.78489	0.232178	FALSE
ZNF720	0.281542	1.17259	-0.818614	0.421309	0.654046	-6.29534	0.184392	FALSE
DDI2	-0.248132	2.34101	0.897602	0.378589	0.615408	-6.46449	0.210837	FALSE
SVIL	-1.5959	6.85302	8.70917	8.779e-09	2.36626e-07	10.0253	6.62594	TRUE
TRIM33	0.329755	5.40313	-2.23314	0.035436	0.117266	-5.00457	0.930829	FALSE
LRP10	0.812909	9.53125	-6.26525	2.04451e-06	2.70879e-05	4.46987	4.56722	TRUE
PELI1	0.901034	9.98809	-5.95601	4.29688e-06	5.21889e-05	3.71472	4.28242	TRUE
ZNF655	0.586628	5.8315	-4.81977	7.08468e-05	0.00059391	0.97382	3.22628	TRUE
MRPL21	0.554649	2.18073	-1.82237	0.0812737	0.220281	-5.22823	0.657024	FALSE
LYPD2	-0.390849	-1.63212	0.606688	0.549931	0.753012	-5.81627	0.123198	FALSE
UAP1L1	0.647019	1.63319	-1.73218	0.0964752	0.250452	-5.31837	0.601275	FALSE
ZNF786	-0.244599	2.25825	0.819881	0.420601	0.65348	-6.42353	0.184768	FALSE
ZNF517	0.0656557	-1.68746	-0.0597458	0.952868	0.979429	-5.82476	0.00902717	FALSE
ZNF675	-0.319794	1.84073	1.01738	0.319431	0.556466	-6.18178	0.254561	FALSE
SLC22A5	1.66151	0.885053	-4.10862	0.00042103	0.00279013	-0.0819718	2.55438	TRUE
ADARB1	0.95776	0.713794	-2.1455	0.0425692	0.135548	-4.29083	0.867907	FALSE
ZNF860	-0.505924	-1.66123	0.721715	0.477658	0.699323	-5.74349	0.155322	FALSE
HTT	0.104098	2.42072	-0.306712	0.76179	0.891835	-6.7419	0.0497156	FALSE
OR6N1	-1.46335	-2.44338	1.73009	0.0968541	0.250919	-4.63641	0.600466	FALSE
C5AR1	-1.85526	11.5443	10.1121	5.46519e-10	2.14702e-08	12.8169	7.66816	TRUE
VEPH1	0.172983	-3.6296	-0.16788	0.868128	0.942053	-5.60004	0.0259249	FALSE
SHPK	0.335636	-2.45263	-0.382194	0.705785	0.862478	-5.68408	0.0642521	FALSE
IPP	-0.575649	0.537323	1.13192	0.269198	0.501931	-5.66194	0.299356	FALSE
MAP3K5	-0.748744	3.26851	2.81051	0.00985975	0.0412412	-3.66107	1.38467	TRUE
GSTK1	1.58327	5.64597	-7.74622	6.84748e-08	1.38735e-06	7.97462	5.85782	TRUE
HNRNPAB	0.769998	3.46606	-2.51066	0.0194338	0.0720307	-4.20609	1.14248	FALSE
STMN3	0.00831784	-0.311453	-0.018092	0.98572	0.99509	-6.17028	0.00213772	FALSE
PDGFA	1.33573	-3.07077	-1.66376	0.109568	0.274731	-4.56886	0.561092	FALSE
AC003975.1	-0.0632749	-4.17536	0.0836004	0.934089	0.972881	-5.70849	0.0119402	FALSE
GYPE	-0.900916	-3.34407	1.10131	0.282021	0.516181	-5.1448	0.287198	FALSE
COL13A1	-2.3072	-0.714947	1.92252	0.06843	0.194356	-4.38834	0.711403	FALSE
SPN	-0.297141	4.39578	1.57746	0.128187	0.307498	-5.9733	0.512158	FALSE
ZNF628	0.708388	-2.03281	-0.842597	0.40803	0.643095	-5.53721	0.191725	FALSE
ZNF665	0.94141	-3.46681	-0.813005	0.424454	0.656395	-5.26199	0.182835	FALSE
RPF2	-1.11889	1.80655	3.93523	0.0006491	0.0040416	-0.718147	2.39345	TRUE
SLC28A3	1.11896	-1.02864	-1.84414	0.0779308	0.213774	-4.42939	0.670045	FALSE
FAM177B	0.839158	-1.05368	-1.22043	0.234524	0.459387	-5.23476	0.337821	FALSE
MIB2	-0.0612398	3.76787	0.237844	0.814084	0.91753	-7.1858	0.03738	FALSE
MYO5A	-0.206946	4.47545	1.5295	0.139618	0.324893	-6.10843	0.48826	FALSE
GZMM	0.187751	2.44332	-0.553733	0.585043	0.78023	-6.52637	0.107777	FALSE
ATG7	-2.09419	7.14427	14.131	6.53885e-13	8.18809e-11	19.6413	10.0868	TRUE
SIPA1L1	0.560129	8.84236	-3.96541	0.00060206	0.00380122	-1.21483	2.42008	TRUE
TTC30A	-2.00317	-2.76358	1.54247	0.136448	0.320201	-4.65261	0.494577	FALSE
ELANE	-0.131947	3.69232	0.485421	0.631916	0.814839	-7.05601	0.0889284	FALSE
RAB40C	-0.601653	2.21631	1.89217	0.0709736	0.199824	-5.13989	0.699351	FALSE
PIGN	0.218871	1.64266	-0.653877	0.5196	0.730232	-6.44084	0.136539	FALSE
ZNF624	0.519764	-0.0404162	-0.889138	0.383027	0.619438	-5.78728	0.208002	FALSE
HHLA3	-0.815742	-3.2101	0.816181	0.422672	0.65501	-5.36538	0.183752	FALSE
TOPORS	1.70591	5.7999	-9.17538	3.39348e-09	1.03189e-07	11.0278	6.98637	TRUE
BCO2	1.4801	-2.58408	-1.3289	0.196764	0.409611	-4.90983	0.387629	FALSE
ENTPD6	1.57927	2.55525	-3.58156	0.00165399	0.00909568	-1.68802	2.04116	TRUE
DMBX1	-1.51032	-2.92787	1.37449	0.182379	0.390312	-4.90544	0.408588	FALSE
CCDC154	-0.457348	0.969937	1.53959	0.137147	0.32109	-5.57615	0.493374	FALSE
FAR1	1.03291	6.22035	-5.40076	1.66988e-05	0.00016974	2.4251	3.77023	TRUE
ZNF841	-0.0373586	1.42397	0.110888	0.912656	0.963896	-6.64353	0.01597	FALSE
ZNF615	0.32485	1.7208	-0.908265	0.373047	0.609863	-6.26718	0.214768	FALSE
CXorf40A	1.80155	0.793063	-4.01366	0.00053377	0.00342406	-0.281468	2.46546	TRUE
CDC42SE1	-1.27401	6.84633	10.2523	4.19653e-10	1.72373e-08	13.1138	7.76353	TRUE
MPEG1	0.161642	8.47267	-0.855477	0.401008	0.637203	-7.06847	0.195722	FALSE
SERPINB2	-0.336737	1.70876	0.991791	0.331499	0.569511	-6.42604	0.244498	FALSE
DPP4	-0.103917	-1.80327	0.109345	0.913866	0.964464	-5.86365	0.0157138	FALSE
PDCD1LG2	5.26425	0.146442	-6.68475	7.5962e-07	1.13296e-05	5.84176	4.94579	TRUE
ZNF433	-0.0622991	1.79117	0.180141	0.858601	0.9375	-6.81168	0.0280288	FALSE
DNAH10	0.147375	0.402928	-0.223094	0.825409	0.922967	-6.29752	0.0348136	FALSE
AL157838.1	-1.56257	-1.80223	2.66011	0.0139051	0.0546268	-2.93859	1.26259	FALSE
SPTAN1	0.119741	5.40757	-0.771275	0.448304	0.6763	-6.99749	0.169861	FALSE
NMB	-1.44664	-1.35155	2.73511	0.011724	0.0475501	-2.9033	1.32285	TRUE
KLHL14	-0.9326	0.545964	1.85744	0.0759462	0.209686	-4.79592	0.67843	FALSE
FAM114A1	0.793042	0.0699061	-1.87001	0.0741122	0.206233	-4.64145	0.685641	FALSE
RPE	0.250696	1.56795	-0.824665	0.417934	0.651303	-6.27464	0.186217	FALSE
ZNF460	0.88482	1.88139	-3.23569	0.00361576	0.0177097	-2.35405	1.75179	TRUE
CR1L	0.644054	-1.07814	-1.22878	0.231433	0.45529	-5.77001	0.341712	FALSE
PHF2	-0.348243	2.23136	1.45234	0.159755	0.356876	-5.78973	0.447483	FALSE
RPS26	-0.615344	-2.81631	0.793911	0.435267	0.66526	-5.45232	0.177008	FALSE
PSAP	-1.39054	11.9722	8.3051	2.04764e-08	4.89048e-07	9.13152	6.31065	TRUE
S100A10	-0.151289	3.39223	0.791744	0.436505	0.666242	-6.7347	0.176368	FALSE
RPL37A	-0.398835	2.55631	1.52907	0.139726	0.324948	-5.73685	0.488185	FALSE
CFD	0.460425	6.20125	-1.99057	0.0583968	0.172455	-5.48794	0.763324	FALSE
MCMBP	1.08185	3.2571	-3.96753	0.00059888	0.00378513	-0.942776	2.42192	TRUE
EME2	0.316749	-0.824195	-0.644434	0.525595	0.73492	-5.92368	0.13376	FALSE
KLHDC1	0.619288	-2.75569	-0.688446	0.497977	0.715129	-5.45662	0.145615	FALSE
ZNF81	-0.580046	1.15899	1.12372	0.272588	0.505787	-5.95666	0.296032	FALSE
TAF13	-1.20676	-0.401455	2.61699	0.0153267	0.05918	-3.2174	1.22783	FALSE
ZNF780A	-0.247722	1.16099	0.391592	0.698993	0.858178	-6.39658	0.0664227	FALSE
ATAD3A	0.25215	1.19355	-0.731863	0.471557	0.693963	-6.30081	0.158664	FALSE
IGKV7-3	0.918703	-2.56887	-1.08722	0.288071	0.522927	-5.34108	0.281559	FALSE
FAM118B	0.624578	2.23593	-2.73643	0.0116888	0.0474499	-3.487	1.32376	TRUE
ZNF461	0.473688	-0.804914	-0.826394	0.416972	0.650475	-5.74311	0.18677	FALSE
AC011450.1	-0.816826	1.30778	2.92454	0.00756549	0.0331441	-3.00505	1.47959	TRUE
AC122129.1	1.04928	-2.59776	-1.25273	0.222744	0.444256	-5.07208	0.352367	FALSE
SLC9A8	-0.893239	6.44973	5.23895	2.49232e-05	0.00024007	1.981	3.61966	TRUE
HIST4H4	-0.198915	-1.14205	0.28193	0.780489	0.901257	-5.95017	0.0451513	FALSE
ZNF181	1.1193	0.0052621	-1.77962	0.0882008	0.234543	-4.79994	0.629777	FALSE
ZNF44	-1.61405	2.9096	4.98557	4.68164e-05	0.00041402	1.72508	3.38298	TRUE
GPAA1	-0.0129822	4.74507	0.0834842	0.93418	0.972892	-7.27206	0.0119354	FALSE
SGTB	-1.82776	7.08673	8.46646	1.4563e-08	3.65738e-07	9.50589	6.43683	TRUE
ZNF790	0.548134	-1.16087	-0.824188	0.418199	0.651431	-5.57974	0.186132	FALSE
FAM49A	-2.11477	6.70129	11.7459	2.90076e-11	1.77253e-09	15.8303	8.75141	TRUE
MYO1C	-0.493074	3.64572	2.44808	0.0223077	0.0805473	-4.28934	1.09395	FALSE
NKIRAS1	1.78903	2.62044	-4.80089	9.79934e-05	0.00079203	0.899309	3.10126	TRUE
UGT2B17	-1.17517	-3.84491	1.3355	0.194626	0.406709	-4.84514	0.390716	FALSE
KIF13B	0.0489235	1.49587	-0.14421	0.886576	0.951535	-6.58528	0.0215753	FALSE
ADH5	-0.539817	1.13279	1.50014	0.147022	0.336979	-5.35819	0.472397	FALSE
HIST1H2BK	0.0543266	-0.897351	-0.118733	0.906506	0.96043	-6.167	0.0175344	FALSE
SPG7	0.0994386	4.28272	-0.626819	0.536878	0.743547	-6.99698	0.128691	FALSE
ZNF677	0.42707	-1.78107	-0.559265	0.581323	0.777397	-5.72056	0.109357	FALSE
ERO1A	-0.103397	5.52689	0.504327	0.618773	0.805611	-7.26295	0.0938746	FALSE
ZNF823	0.170083	-1.46736	-0.205235	0.839173	0.92826	-5.94954	0.0323302	FALSE
ZNF347	1.93346	0.608425	-3.63376	0.00137049	0.00774692	-1.17249	2.11087	TRUE
PLCG2	0.366462	7.32875	-2.49175	0.0202637	0.0743731	-4.56333	1.12858	FALSE
FCHSD1	-0.374002	4.36959	1.95867	0.06224	0.180901	-5.38311	0.742558	FALSE
ZNF71	-0.0188753	1.14702	0.0504974	0.960157	0.982942	-6.51232	0.0074719	FALSE
S100A6	0.172002	8.3566	-1.17923	0.250221	0.478776	-6.74511	0.319868	FALSE
RPL12	0.552015	-0.492498	-0.928086	0.362888	0.598956	-5.68014	0.222605	FALSE
DNM3	0.0565233	-2.22765	-0.0617547	0.951285	0.978556	-5.82492	0.00941445	FALSE
ZNF121	0.491189	1.78077	-1.64362	0.113696	0.282004	-5.34256	0.549745	FALSE
MPZL1	-0.214519	4.7907	1.02083	0.317831	0.554817	-6.80904	0.255851	FALSE
VPS13A	-0.0192546	1.60014	0.0549669	0.956634	0.981063	-6.68288	0.00830327	FALSE
MBP	0.347667	10.1604	-1.63529	0.115442	0.284967	-6.14938	0.545206	FALSE
AKAP17A	-0.405176	7.00908	1.94876	0.063478	0.183553	-5.595	0.736239	FALSE
LEKR1	-1.36526	-2.00387	1.83642	0.0791019	0.216116	-4.44117	0.665313	FALSE
C1orf122	-2.17819	3.93208	11.1764	7.80155e-11	4.11338e-09	14.9099	8.3858	TRUE
SNHG12	-0.143354	-0.41674	0.232372	0.818281	0.919199	-6.20779	0.0365907	FALSE
CLEC9A	1.15147	2.01573	-5.0267	4.22524e-05	0.00038076	1.96038	3.41935	TRUE
NOL8	0.84764	3.89691	-4.16525	0.0003654	0.0024687	-0.448489	2.60753	TRUE
IRAK4	0.98313	3.75764	-5.16163	3.01977e-05	0.00028375	2.02897	3.54706	TRUE
MRPL42	0.140258	2.87584	-0.594188	0.558118	0.758937	-6.76606	0.119794	FALSE
ENTPD7	0.208716	2.32446	-0.614893	0.54459	0.749106	-6.71266	0.125457	FALSE
FCGR1B	6.07923	2.38508	-16.0491	4.40766e-14	1.05972e-11	21.8238	10.9748	TRUE
ZNF335	-0.38516	5.49226	2.74701	0.0114091	0.0464922	-3.95819	1.33262	FALSE
RPS4X	0.262288	2.67963	-1.24795	0.224458	0.446342	-6.14341	0.350333	FALSE
ZNF273	0.246188	0.624054	-0.626439	0.537123	0.743658	-6.14812	0.128626	FALSE
ZNF84	0.242206	2.99247	-1.0363	0.310712	0.547037	-6.50393	0.261983	FALSE
MAK16	1.65315	1.93976	-3.04422	0.00611956	0.0275732	-2.80481	1.55951	TRUE
ZNF667	-1.32078	-1.77473	1.45491	0.15905	0.355786	-4.92351	0.448811	FALSE
SIRPA	-1.47468	8.41967	5.73692	9.04897e-06	9.99822e-05	3.00599	4.00008	TRUE
GRK6	-0.0753206	6.64659	0.414256	0.68248	0.847904	-7.32878	0.0716534	FALSE
PRIM1	-0.420203	-0.399195	0.869993	0.393189	0.628879	-5.83344	0.201433	FALSE
2025-03-05	1.14362	3.99855	-6.61167	9.01251e-07	1.31803e-05	5.50946	4.88007	TRUE
SULT1C4	-0.0636034	-2.49987	0.0830586	0.934515	0.972892	-5.92407	0.0119354	FALSE
ZBTB14	-0.357206	1.17936	0.973351	0.340387	0.578795	-6.00909	0.237475	FALSE
CD2AP	1.44686	2.61835	-4.8877	5.97787e-05	0.00051208	1.55406	3.29066	TRUE
NUP62CL	0.859474	-4.2663	-0.833601	0.412979	0.647045	-5.22185	0.189065	FALSE
SFI1	0.151099	4.3751	-0.842579	0.408039	0.643095	-6.85813	0.191725	FALSE
ZNF649	0.0578959	1.04401	-0.159883	0.874352	0.945013	-6.52885	0.024562	FALSE
ZNF248	-0.571104	0.411535	1.10438	0.280715	0.515254	-5.74138	0.287979	FALSE
TOR4A	1.62699	3.62388	-5.8855	5.09692e-06	6.03862e-05	3.76473	4.21906	TRUE
LPAR1	0.841029	-0.505841	-1.88522	0.0719459	0.201574	-4.76314	0.695566	FALSE
HIBCH	0.591216	1.13967	-1.67605	0.107112	0.269868	-5.11152	0.568849	FALSE
ZNF544	-0.299602	0.42648	0.616753	0.543384	0.748134	-6.0965	0.126021	FALSE
TMEM229B	0.772846	1.35596	-1.99156	0.0582809	0.172169	-4.74685	0.764044	FALSE
SOWAHC	-0.706641	-2.58514	0.881126	0.387258	0.623096	-5.56891	0.205445	FALSE
ZNF770	0.362653	3.14331	-1.94356	0.064136	0.185099	-5.19488	0.732595	FALSE
HMGN5	0.989138	-1.01793	-1.73876	0.0952899	0.248176	-4.59895	0.60524	FALSE
MIER1	0.155307	6.60634	-1.23498	0.22916	0.452367	-6.64874	0.344509	FALSE
MAN1A2	0.0384683	3.10437	-0.197385	0.84524	0.931406	-6.9917	0.030861	FALSE
SVIP	-0.192584	2.44719	0.769559	0.449302	0.677206	-6.61347	0.169279	FALSE
ZNF251	-0.24812	0.840706	0.616773	0.543371	0.748134	-6.24753	0.126021	FALSE
DDRGK1	0.129143	2.88217	-0.601399	0.553387	0.755239	-6.75648	0.121915	FALSE
TFDP1	0.445263	5.37833	-2.26505	0.0331206	0.110824	-4.96226	0.955366	FALSE
CLEC4C	-0.214024	-1.64045	0.418426	0.679472	0.846032	-6.22452	0.0726133	FALSE
ZNF607	-0.180582	-0.154061	0.35539	0.725498	0.872398	-6.11636	0.0592855	FALSE
HSD17B11	0.315867	7.08202	-2.45652	0.0218985	0.0793239	-4.63706	1.1006	FALSE
SZT2	0.0767171	3.25694	-0.373041	0.712494	0.866049	-7.00376	0.0624576	FALSE
ZXDA	0.477617	-1.64015	-0.735188	0.469569	0.692279	-5.75519	0.159719	FALSE
CACNA1E	-0.251904	2.62637	1.10063	0.282312	0.516503	-6.4164	0.286927	FALSE
QRICH1	-0.162906	4.9322	1.03197	0.31269	0.549233	-6.75988	0.260243	FALSE
CSF2RA	0.158892	7.2121	-0.939927	0.356908	0.593641	-6.97209	0.226476	FALSE
FKBP1C	1.0253	0.770265	-3.6339	0.00137004	0.00774682	-1.25454	2.11088	TRUE
DDX42	-0.00628	3.75822	0.0294879	0.976727	0.990724	-7.12804	0.00404748	FALSE
RPL23A	-0.520468	-0.658857	1.14929	0.26211	0.4933	-5.53394	0.306889	FALSE
SLC29A3	-0.604978	1.06885	1.98951	0.0585213	0.17271	-4.66476	0.762684	FALSE
STYX	0.0504777	3.07707	-0.243069	0.810081	0.915468	-6.96384	0.0383569	FALSE
UBL5	-0.0667306	4.90373	0.507793	0.616377	0.804158	-7.19535	0.0946587	FALSE
HELZ	0.0586726	5.31343	-0.422622	0.67645	0.843668	-7.26943	0.0738284	FALSE
TMEM116	-0.586081	-1.44987	0.872223	0.391996	0.627653	-5.5929	0.202281	FALSE
UCKL1	0.525177	2.34002	-2.51775	0.0191307	0.0710389	-3.9225	1.1485	FALSE
CARD11	-0.162454	4.15141	0.897505	0.37864	0.615435	-6.71169	0.210818	FALSE
ZNF485	0.113591	-0.826545	-0.21401	0.832403	0.925712	-6.14894	0.0335242	FALSE
SDAD1	0.0507906	2.34853	-0.213839	0.832535	0.925712	-6.80978	0.0335242	FALSE
ZKSCAN8	-1.05266	2.78203	2.6906	0.0130424	0.0519622	-3.65653	1.28431	FALSE
HYLS1	-0.259776	0.963102	0.646026	0.524582	0.734279	-6.31421	0.134139	FALSE
ZNF442	-0.143004	-2.90902	0.148042	0.883585	0.949807	-5.66284	0.0223647	FALSE
ZNF813	-0.483339	-0.278818	1.09198	0.286019	0.520486	-5.62991	0.283591	FALSE
HOXC4	0.440633	-2.93104	-0.561756	0.579652	0.776083	-5.57254	0.110092	FALSE
PIM3	-0.501104	8.42051	2.35221	0.0274818	0.0954822	-4.878	1.02008	FALSE
ASNA1	-0.527176	4.85459	3.61663	0.00142959	0.00803563	-1.94381	2.09498	TRUE
ASPH	1.66989	7.47411	-8.42245	1.59761e-08	3.94631e-07	9.41681	6.40381	TRUE
SPRED2	-0.619779	3.07736	2.32688	0.0290225	0.0997016	-4.47844	1.0013	FALSE
WWP2	0.168534	7.38518	-1.48153	0.151877	0.345083	-6.34033	0.462077	FALSE
GFPT1	0.234947	3.72168	-1.11009	0.278299	0.512489	-6.47609	0.290315	FALSE
UVRAG	0.0684156	5.53664	-0.330952	0.743642	0.882371	-7.33699	0.0543488	FALSE
ZNF26	0.365283	2.31045	-1.46692	0.15578	0.35127	-5.76	0.454359	FALSE
ITSN2	-0.327817	6.81972	1.75999	0.0915481	0.240781	-5.91226	0.618378	FALSE
NTRK1	-0.478372	0.406517	1.33182	0.195816	0.408627	-5.64678	0.388673	FALSE
MT1F	-0.641346	-1.58802	0.984437	0.335024	0.573165	-5.49391	0.241721	FALSE
TCAF1	0.352751	-1.1306	-0.627706	0.536307	0.743156	-5.79265	0.12892	FALSE
ZNF69	2.61938	-3.13295	-2.61544	0.01538	0.0592987	-2.94413	1.22696	FALSE
TXNRD1	1.10481	10.8739	-5.78049	6.5791e-06	7.57079e-05	3.28262	4.12086	TRUE
NRARP	-0.343727	-3.46916	0.35361	0.726815	0.873167	-5.65849	0.0589025	FALSE
ZNF583	0.123948	0.444335	-0.308804	0.760217	0.891561	-6.33665	0.0498488	FALSE
ZNF568	0.274187	-0.0553186	-0.462787	0.647815	0.825307	-6.02836	0.0833843	FALSE
ZXDB	0.13581	-0.421409	-0.284757	0.778348	0.900736	-6.22895	0.0454023	FALSE
ZNF480	0.269252	1.51578	-0.885433	0.38498	0.621184	-6.21904	0.20678	FALSE
ZNF587	0.186978	1.51574	-0.675661	0.505914	0.720474	-6.43867	0.142382	FALSE
TPM2	0.0075092	-0.668404	-0.0155833	0.9877	0.995891	-6.13745	0.00178818	FALSE
SH3BGRL2	-2.57959	-2.55233	2.32402	0.0292012	0.100163	-3.5132	0.999293	FALSE
ZNF808	-0.560717	0.335629	1.07701	0.292513	0.527765	-5.64665	0.27756	FALSE
ANKRD35	0.279591	-4.49909	-0.365713	0.717882	0.868724	-5.4761	0.0611183	FALSE
YTHDF2	0.509801	5.48522	-3.648	0.00132324	0.00751516	-1.89248	2.12406	TRUE
TMA16	-1.04585	0.274243	2.3517	0.0275123	0.0955512	-3.83133	1.01976	FALSE
HLA-DRB5	-0.0623363	5.84139	0.421854	0.677002	0.844065	-7.25833	0.0736242	FALSE
ATL1	0.0579831	-1.70415	-0.0686334	0.945868	0.976352	-5.83356	0.0103938	FALSE
CNGA1	3.81195	-4.09183	-3.17417	0.00419077	0.0200659	-1.91411	1.69754	TRUE
MAFK	0.248608	2.79682	-1.27721	0.214122	0.432708	-6.2829	0.363805	FALSE
ZNF43	-0.63077	2.95576	2.05719	0.051042	0.155681	-4.88467	0.807763	FALSE
GPN1	0.133396	2.95169	-0.675393	0.506081	0.720554	-6.71862	0.142333	FALSE
ZNF28	0.14624	2.14143	-0.475705	0.638719	0.819822	-6.67695	0.0862802	FALSE
ZNF511	-0.313121	1.47301	1.01238	0.321765	0.559074	-6.15023	0.252531	FALSE
ZNF627	0.34268	1.48619	-0.983652	0.335402	0.573587	-6.13497	0.241401	FALSE
KCNRG	-0.499914	-2.05088	0.645575	0.524869	0.734417	-5.69542	0.134057	FALSE
WDHD1	-0.606074	-0.0004479	1.3376	0.193953	0.405833	-5.36186	0.391653	FALSE
ZNF789	-0.179554	0.610365	0.532208	0.599626	0.790734	-6.33205	0.10197	FALSE
CTNND1	-0.26079	2.32115	0.78673	0.439378	0.6688	-6.55964	0.174704	FALSE
DDX39B	0.433098	-1.74633	-0.663731	0.513384	0.726009	-5.80709	0.139058	FALSE
SH2D1B	-0.410166	5.07871	2.33577	0.028473	0.0982443	-4.69624	1.00769	FALSE
ARC	-0.172501	-3.84233	0.1901	0.850879	0.933218	-5.58809	0.0300167	FALSE
NUDT16	3.07019	2.53622	-3.70036	0.00163115	0.00898378	-1.53464	2.04654	TRUE
TLK1	0.810313	4.40726	-4.18773	0.00034541	0.00235123	-0.48416	2.62871	TRUE
LRBA	-0.111405	2.62037	0.45031	0.656654	0.830815	-6.75281	0.0804955	FALSE
MMP17	0.486	-2.66433	-0.576355	0.569907	0.768916	-5.66364	0.114121	FALSE
BAZ1A	-0.516136	7.56403	3.1263	0.00469836	0.022034	-3.20976	1.65691	TRUE
COPS8	0.311567	2.3479	-1.30222	0.205581	0.421733	-5.94304	0.374963	FALSE
CCDC69	-0.554738	6.53574	3.88617	0.00073343	0.00449852	-1.35924	2.34693	TRUE
MDM4	-0.582546	5.67889	4.00804	0.00054131	0.00346747	-1.04183	2.45999	TRUE
KLHL9	0.18494	4.2617	-1.31229	0.202217	0.417152	-6.365	0.379705	FALSE
NCOA6	0.292287	4.00084	-1.56685	0.130645	0.311614	-6.00588	0.506383	FALSE
STK39	0.70999	-1.65617	-1.0639	0.298286	0.533759	-5.41507	0.272654	FALSE
C6orf89	0.734008	5.45685	-5.53172	1.20939e-05	0.00012965	2.76645	3.88721	TRUE
CALM1	0.0526836	7.7158	-0.431962	0.669745	0.83931	-7.33575	0.0760775	FALSE
FAM19A2	0.120731	1.21203	-0.355762	0.725223	0.872339	-6.64031	0.0593149	FALSE
TTC37	-0.147697	3.12453	0.748966	0.46138	0.686167	-6.69474	0.16357	FALSE
TUSC1	0.639084	-3.54431	-0.841699	0.408522	0.643303	-5.49328	0.191584	FALSE
PAPSS2	2.19285	4.41484	-9.30703	2.60789e-09	8.17833e-08	11.4142	7.08734	TRUE
SLC9A6	-0.254731	3.08471	1.24267	0.226362	0.448693	-6.2477	0.34805	FALSE
FAN1	-0.115076	1.26918	0.319009	0.752565	0.887044	-6.42939	0.0520549	FALSE
EIF1AY	0.167781	1.29542	-0.381215	0.706501	0.862859	-5.96961	0.06406	FALSE
MT-ND6	-0.271087	3.86894	1.33966	0.193291	0.404859	-6.29467	0.392696	FALSE
IPO9	-0.121569	4.00341	0.751153	0.460089	0.685307	-6.87142	0.164115	FALSE
CEP290	-0.462091	0.0142756	0.770831	0.448562	0.676503	-5.91511	0.16973	FALSE
SSBP3-AS1	0.793883	-2.87424	-0.922	0.365988	0.602528	-5.34105	0.220023	FALSE
MT-CO2	-0.163212	7.03018	1.52315	0.141193	0.32767	-6.27308	0.484563	FALSE
GLMP	-0.602133	5.23347	3.57191	0.00159578	0.00881048	-2.06597	2.055	TRUE
TOGARAM1	0.0411277	2.48151	-0.114586	0.909756	0.962154	-6.85439	0.0167554	FALSE
DLL1	0.96765	-0.468098	-1.70142	0.102188	0.260741	-5.07795	0.583791	FALSE
ECI2	-0.36868	1.44083	0.969243	0.342389	0.580947	-6.15176	0.235864	FALSE
UNC13B	1.55066	-1.4924	-1.29706	0.207321	0.423665	-4.93826	0.372977	FALSE
MT-CYB	-0.0361704	7.94677	0.294521	0.770971	0.897434	-7.39479	0.0469975	FALSE
LDB1	1.32679	2.13987	-5.31547	2.06185e-05	0.00020305	2.61905	3.69239	TRUE
CTR9	1.02073	5.15875	-6.26118	2.06443e-06	2.72317e-05	4.57463	4.56492	TRUE
F5	1.27491	5.32507	-7.09861	2.92137e-07	4.90028e-06	6.54411	5.30978	TRUE
MSRB1	3.53278	9.46452	-27.2198	3.7496e-19	6.76128e-15	33.7164	14.17	TRUE
ZNF652	-0.276849	2.31033	1.0706	0.295325	0.530304	-6.3409	0.275476	FALSE
SMURF1	-0.184467	3.89991	1.27347	0.215424	0.43482	-6.45594	0.361691	FALSE
SLC5A3	-1.9333	3.27746	6.71897	7.01323e-07	1.05298e-05	5.89098	4.97758	TRUE
GPATCH3	-0.3964	5.0017	2.73582	0.011705	0.0474943	-3.97106	1.32336	FALSE
CDC42BPB	-0.379363	-2.3851	0.483322	0.633383	0.815856	-5.79475	0.0883866	FALSE
RPL10A	-0.0968047	-0.260006	0.233191	0.817651	0.919114	-6.23215	0.0366308	FALSE
COLGALT2	-1.39844	-0.892552	2.18635	0.039097	0.126935	-3.91741	0.896418	FALSE
MT-ND2	-0.0608939	6.46169	0.466845	0.644951	0.823248	-7.29602	0.0844694	FALSE
APCDD1L	2.40419	-3.39124	-1.85514	0.076286	0.21035	-4.21246	0.677058	FALSE
RCSD1	-0.208733	6.75643	1.21292	0.237329	0.462641	-6.66392	0.334756	FALSE
FAM169A	-0.0500262	0.839977	0.139534	0.890229	0.953269	-6.44149	0.0207847	FALSE
ZNF830	-0.51774	4.67501	3.61152	0.00144767	0.00811958	-1.93094	2.09047	TRUE
GRIN3A	4.75747	-2.97346	-4.47299	0.00016895	0.00126954	0.782332	2.89635	TRUE
MT-ND5	-0.11102	6.0972	0.750327	0.460576	0.685517	-7.10255	0.163982	FALSE
CNOT7	-0.0828769	4.52744	0.416785	0.680655	0.846745	-7.1382	0.0722474	FALSE
TMEM184B	0.506201	7.06979	-2.42991	0.0232137	0.0833677	-4.69759	1.079	FALSE
MTOR	0.144698	3.70038	-0.694903	0.493996	0.711873	-6.881	0.147598	FALSE
SCAMP5	-0.0500823	-2.40217	0.0579137	0.954312	0.980126	-5.77078	0.00871799	FALSE
ZNF521	-0.434521	-0.905027	0.697471	0.492417	0.710796	-5.93876	0.148255	FALSE
ALPK2	-0.349389	-3.74466	0.325229	0.747913	0.885339	-5.59465	0.0528902	FALSE
LRIG2	0.182221	2.01247	-0.734803	0.469799	0.692335	-6.48407	0.159684	FALSE
MT-CO1	0.0543216	6.31858	-0.461024	0.64906	0.826369	-7.28153	0.0828262	FALSE
PNP	-1.06076	6.26339	4.22012	0.00032426	0.00222654	-0.506038	2.65237	TRUE
GK	2.12044	6.06596	-10.2942	3.87982e-10	1.627e-08	13.2049	7.78861	TRUE
FOXJ3	-0.0356718	4.90246	0.254849	0.801078	0.911314	-7.26206	0.0403321	FALSE
ZNF358	-0.747336	-2.37106	0.939387	0.35718	0.593774	-5.45189	0.226379	FALSE
SFT2D1	-0.999673	6.00813	6.76829	6.25271e-07	9.54689e-06	5.72678	5.02014	TRUE
CD247	-0.343447	4.91146	1.6505	0.112273	0.279395	-5.82976	0.553781	FALSE
CHAMP1	0.677137	1.00593	-1.46451	0.156433	0.352196	-5.46525	0.453215	FALSE
INPP5F	-0.503429	2.94661	2.09576	0.0471713	0.146553	-4.83351	0.834006	FALSE
ARHGAP11A	0.0099693	-0.0247269	-0.0128783	0.989837	0.996105	-6.28934	0.00169481	FALSE
SUCNR1	1.63925	6.08778	-5.16214	4.29044e-05	0.00038528	1.5478	3.41422	TRUE
HMGN2	-0.170973	1.74971	0.621513	0.540302	0.746452	-6.56025	0.126998	FALSE
SELENOM	0.29027	0.395973	-0.896979	0.378915	0.615651	-6.03606	0.210665	FALSE
UBE2J1	0.0957845	6.49936	-0.595512	0.557248	0.7585	-7.23051	0.120044	FALSE
OPA1	-0.238914	4.23714	1.4012	0.174348	0.379096	-6.23723	0.421251	FALSE
DENND4B	0.253736	7.46403	-1.8576	0.0759233	0.209686	-5.7583	0.67843	FALSE
ZNF277	0.642459	5.29487	-3.67982	0.00122329	0.00703393	-1.83364	2.1528	TRUE
MT-ND3	-0.200654	3.77764	1.05319	0.303064	0.539034	-6.65971	0.268384	FALSE
KTI12	-0.108734	2.11233	0.466952	0.644876	0.823248	-6.68695	0.0844694	FALSE
SELENOT	-0.0513576	6.43203	0.424701	0.674955	0.842328	-7.31268	0.0745189	FALSE
TOX	0.0374892	1.68221	-0.0892497	0.929647	0.971106	-6.57767	0.0127332	FALSE
CES1	-1.83438	-3.07787	2.05108	0.05168	0.157282	-3.94051	0.803322	FALSE
CD3E	0.248475	1.26326	-0.500028	0.62175	0.808174	-6.20318	0.0924951	FALSE
RUSC2	0.432881	-0.14399	-0.552105	0.586227	0.780742	-6.10714	0.107492	FALSE
FICD	-1.31468	2.44583	5.57434	1.08919e-05	0.00011846	3.23003	3.92644	TRUE
OSTC	-0.163479	1.65345	0.558356	0.581933	0.77804	-6.52735	0.108998	FALSE
R3HDM4	0.484809	8.70988	-3.97802	0.00058343	0.00369654	-1.18299	2.4322	FALSE
TSEN15	-0.163845	1.82082	0.530798	0.600588	0.79142	-6.59873	0.101593	FALSE
LTN1	0.416593	4.36957	-2.96793	0.00683425	0.030346	-3.3728	1.5179	FALSE
RUNDC1	1.74462	3.49476	-6.41071	1.44699e-06	2.00401e-05	5.04199	4.6981	TRUE
CCDC152	-1.04164	-2.30924	1.1196	0.274307	0.50799	-5.22855	0.294145	FALSE
GRK5	-1.98944	3.51644	6.83627	5.3403e-07	8.29426e-06	6.13151	5.08122	TRUE
TYW1	0.0405995	-0.35573	-0.0764354	0.939726	0.974581	-6.19189	0.0111819	FALSE
DCAF12	1.86149	5.24474	-11.3504	5.74508e-11	3.15839e-09	15.1725	8.50053	TRUE
SFMBT2	-2.6993	6.85338	9.44134	5.23029e-09	1.50419e-07	10.6523	6.8227	TRUE
ITPRIPL1	-0.0651024	0.624949	0.117306	0.907624	0.961115	-6.29951	0.0172245	FALSE
MT-ND4	-0.0762961	7.05713	0.694905	0.493995	0.711873	-7.17642	0.147598	FALSE
SMC5	0.409151	4.21077	-2.07282	0.04944	0.151719	-5.14768	0.818959	FALSE
MT-ND1	-0.161236	7.06439	1.37114	0.183408	0.391894	-6.49135	0.406832	FALSE
PRMT6	0.381361	2.27687	-1.50233	0.146458	0.336236	-5.7003	0.473356	FALSE
SHISA4	1.3262	-1.61888	-1.84893	0.077211	0.212301	-4.36083	0.673048	FALSE
CIPC	2.08995	4.49685	-8.36418	1.80672e-08	4.38477e-07	9.40988	6.35805	TRUE
CAPZA2	0.524683	8.38893	-3.3419	0.0027978	0.0142273	-2.71098	1.84688	TRUE
MT-ATP6	-0.0399285	6.7014	0.344205	0.733782	0.876953	-7.35729	0.0570238	FALSE
TOP1	2.47339	6.64274	-10.6354	2.31375e-10	1.04304e-08	13.7285	7.9817	TRUE
PRC1	0.0869905	0.423006	-0.232548	0.818145	0.91912	-6.35964	0.0366279	FALSE
BHLHB9	-2.17026	-0.181231	3.16276	0.00430678	0.0205612	-1.98723	1.68695	TRUE
MAP3K3	0.292463	4.08411	-1.05765	0.301113	0.537006	-6.65502	0.270021	FALSE
L1CAM	-1.81658	-2.2756	1.6826	0.105822	0.267627	-4.5638	0.57247	FALSE
SREBF2	-0.999326	5.38847	5.54208	1.179e-05	0.00012685	2.81198	3.89672	TRUE
C1orf174	0.205079	2.78239	-0.814359	0.423693	0.655741	-6.52851	0.183268	FALSE
RASGEF1A	0.983569	2.14315	-3.19315	0.00400452	0.0193051	-2.4174	1.71433	TRUE
SPOUT1	-0.0995827	3.0032	0.5023	0.620176	0.806797	-6.81126	0.0932357	FALSE
RPL39	-0.514215	0.574104	1.32717	0.197325	0.41033	-5.52326	0.386867	FALSE
DZIP3	0.204852	-0.297202	-0.359148	0.722722	0.871073	-6.09594	0.0599456	FALSE
KIAA0753	-0.780278	1.37915	2.08475	0.0482485	0.148985	-4.54679	0.826858	FALSE
DCLRE1A	0.349008	0.105907	-0.431684	0.670009	0.839408	-6.129	0.0760267	FALSE
ATG9A	-0.43263	5.74808	1.79747	0.0852484	0.228505	-5.7659	0.641104	FALSE
NOS1AP	1.10866	-2.85596	-1.40909	0.17203	0.375459	-4.8879	0.425437	FALSE
APRT	0.12075	3.04635	-0.612278	0.546289	0.750129	-6.74336	0.124864	FALSE
GPRASP1	-0.0756719	1.61492	0.218516	0.828932	0.92468	-6.65182	0.0340085	FALSE
TBKBP1	-0.0249727	1.77502	0.135817	0.893134	0.9549	-6.93849	0.020042	FALSE
MAGEE1	0.60502	-1.78947	-0.698	0.492093	0.710526	-5.67884	0.14842	FALSE
CCDC167	0.870632	0.357337	-1.50214	0.146508	0.336236	-5.35093	0.473356	FALSE
MT-CO3	-0.0626141	7.70425	0.535589	0.597324	0.789138	-7.2871	0.102847	FALSE
ZFP2	2.42229	-3.86441	-2.53649	0.018351	0.0685386	-3.07819	1.16406	FALSE
L3MBTL3	0.0149796	2.14852	-0.0674043	0.946836	0.976847	-6.82217	0.0101733	FALSE
DMD	-0.488549	0.135876	0.889833	0.382661	0.618958	-5.83222	0.208339	FALSE
MFAP3L	0.228763	-2.50569	-0.223272	0.825272	0.922951	-5.78736	0.0348211	FALSE
NAGA	0.0411275	3.13359	-0.155118	0.878066	0.946949	-6.99007	0.0236733	FALSE
SMG5	0.544462	6.32615	-3.58772	0.00153497	0.00852696	-2.08018	2.06921	TRUE
KIF1BP	-0.342377	1.60393	1.01005	0.322859	0.560069	-6.18835	0.251758	FALSE
TGM2	1.08168	1.33412	-2.52087	0.0189987	0.0706944	-3.71095	1.15062	FALSE
ARMCX6	0.991169	1.9327	-3.95516	0.00061765	0.00387929	-0.596016	2.41125	TRUE
PJA2	-0.0037943	7.24968	0.0344466	0.972815	0.988991	-7.42711	0.00480772	FALSE
RORB	-1.74953	-3.24905	1.24835	0.224316	0.446255	-4.9553	0.350417	FALSE
SGMS1	-1.518	3.86065	6.9066	4.53892e-07	7.2494e-06	6.22777	5.1397	TRUE
ZNF525	-0.249695	0.109243	0.409833	0.685676	0.84965	-6.18523	0.07076	FALSE
AL390760.1	-4.07789	-2.07617	5.10562	3.47118e-05	0.00032082	2.32609	3.49374	TRUE
AC015969.1	1.70047	0.667377	-4.94413	5.19184e-05	0.00045292	1.78047	3.34397	TRUE
AC004988.1	-1.56089	-1.77329	1.73941	0.0951733	0.247965	-4.55841	0.60561	FALSE
INF2	0.00982234	-0.794617	-0.0128868	0.989828	0.996105	-6.03777	0.00169481	FALSE
PDCD4-AS1	0.159509	4.17642	-0.966572	0.343695	0.582199	-6.80596	0.234929	FALSE
LINC00501	0.613475	-4.00436	-0.768827	0.449727	0.677484	-5.4258	0.169101	FALSE
EFCAB2	3.01037	0.597542	-5.04968	3.98999e-05	0.00036173	2.2069	3.44162	TRUE
COX20	0.077352	2.678	-0.34079	0.736319	0.877954	-6.88179	0.0565283	FALSE
CHML	-0.0946535	0.198482	0.198719	0.844208	0.931062	-6.35524	0.0310213	FALSE
TATDN3	-0.33382	1.88227	1.31791	0.200358	0.414604	-5.89293	0.382367	FALSE
CR1	0.505561	6.22936	-3.35192	0.00273068	0.0139331	-2.65272	1.85595	TRUE
LINC00862	-2.87357	0.0771942	7.62668	8.91293e-08	1.7461e-06	7.91627	5.75793	TRUE
TEDDM1	0.416957	-0.721521	-0.850648	0.403632	0.639231	-5.88482	0.194342	FALSE
AL645568.1	-0.167788	-1.02765	0.332513	0.742478	0.881916	-6.01312	0.054573	FALSE
FCGR3A	0.634351	8.21096	-5.32823	1.99777e-05	0.00019785	2.18599	3.70366	TRUE
CENPW	-0.829235	-1.25874	1.46496	0.15631	0.351971	-5.04675	0.453493	FALSE
SPRN	0.021613	-1.30649	-0.0268675	0.978794	0.991666	-5.9473	0.00363465	FALSE
FAM229B	-0.180441	-2.90244	0.164402	0.870834	0.943173	-5.73939	0.0254088	FALSE
EEF1AKMT2	0.414746	-0.47862	-0.664684	0.512785	0.725812	-5.89412	0.139176	FALSE
LINC00222	1.12641	-3.55122	-0.886085	0.384636	0.62102	-5.2777	0.206894	FALSE
HIST2H2AA3	-0.146528	-2.52853	0.183976	0.855625	0.935921	-5.81222	0.028761	FALSE
HIST2H2BF	0.304716	1.41201	-0.918706	0.367673	0.604364	-6.37973	0.218701	FALSE
C6orf163	0.707098	-1.80596	-0.904757	0.374864	0.611593	-5.47433	0.213538	FALSE
GDI1	-0.81977	7.13718	6.05896	3.35171e-06	4.18546e-05	3.99371	4.37826	TRUE
PCMTD2	-0.434333	3.53059	1.99953	0.0573555	0.17026	-5.1374	0.768888	FALSE
CYP17A1-AS1	-0.129281	-2.61598	0.166821	0.868952	0.942266	-5.82246	0.0258266	FALSE
LIME1	-0.214972	-0.992204	0.436118	0.66677	0.83762	-5.93847	0.0769531	FALSE
RTL8A	-0.003876	0.990434	0.013431	0.989398	0.996038	-6.51213	0.00172413	FALSE
EFCAB7	-1.50954	1.90193	5.24253	2.47026e-05	0.00023819	2.48998	3.62307	TRUE
ARRDC1-AS1	-0.190835	1.62083	0.571345	0.573242	0.771684	-6.50366	0.112561	FALSE
ZYG11A	0.514337	-4.41692	-0.559752	0.580996	0.777018	-5.38827	0.109569	FALSE
LINC01270	0.150541	3.28416	-0.601905	0.553056	0.75521	-6.93669	0.121932	FALSE
AL355987.1	-1.97917	-1.01684	2.79893	0.0101265	0.0421711	-2.72855	1.37498	TRUE
IFIT1B	4.49911	-3.12948	-5.19004	2.81398e-05	0.00026636	2.15442	3.57453	TRUE
LIPN	-0.799359	6.17637	4.29677	0.00026284	0.00185513	-0.338432	2.73163	TRUE
SLC12A5-AS1	-1.89825	2.47353	8.58461	1.13719e-08	2.942e-07	10.052	6.53136	TRUE
SYS1	-0.25831	5.40233	1.73392	0.0961607	0.249816	-5.90627	0.60238	FALSE
INPP5B	0.245063	3.45464	-1.44569	0.161597	0.359566	-6.07779	0.444222	FALSE
RPA4	-1.56714	-0.624925	3.41942	0.00231747	0.0121337	-1.58965	1.91601	TRUE
NEU4	-0.181789	-0.745982	0.280813	0.781335	0.901589	-6.06592	0.0449915	FALSE
MAFB	-0.268408	6.6123	0.999732	0.328366	0.566071	-6.91306	0.247129	FALSE
TRAF3IP1	0.834371	-1.40808	-0.983595	0.33543	0.573587	-5.52543	0.241401	FALSE
CHIC1	-0.915959	-0.681133	1.37639	0.181799	0.389659	-5.22545	0.409315	FALSE
GIGYF2	0.474386	4.6089	-3.4398	0.0022052	0.0116372	-2.30306	1.93415	FALSE
RUFY2	-0.46219	1.278	1.64299	0.113828	0.282157	-5.29525	0.549509	FALSE
NHSL2	0.0613196	5.07988	-0.288165	0.775771	0.899528	-7.21107	0.0459854	FALSE
PHACTR4	0.598044	2.65156	-2.06469	0.0502676	0.153736	-4.90178	0.813226	FALSE
AGAP6	2.11273	-3.28402	-1.90182	0.0696423	0.196956	-4.12079	0.705632	FALSE
TIMM23B	0.22483	-1.0459	-0.360663	0.721604	0.870424	-5.99202	0.060269	FALSE
ZDHHC18	-0.392146	7.67323	2.68662	0.013094	0.05211	-4.17771	1.28308	FALSE
CXorf65	-0.908483	1.99057	3.96853	0.00059739	0.00377787	-0.668706	2.42275	TRUE
ZDBF2	0.396753	0.556773	-0.568963	0.574831	0.772992	-6.09033	0.111825	FALSE
DAXX	-0.400352	6.58513	3.30248	0.0030779	0.0154426	-2.77152	1.81128	FALSE
BMPR2	0.901902	2.30994	-2.10963	0.045959	0.143777	-4.73512	0.84231	FALSE
PFDN6	-0.517904	1.98408	2.43968	0.0227223	0.0818594	-4.11235	1.08693	FALSE
RING1	0.0124708	2.49577	-0.0464967	0.963311	0.984662	-6.86867	0.00671278	FALSE
HSD17B8	0.279704	-0.965279	-0.394377	0.696894	0.857088	-6.07568	0.0669746	FALSE
RXRB	0.412842	4.27986	-2.42859	0.0232807	0.0835752	-4.50039	1.07792	FALSE
OXLD1	-0.753669	1.7285	3.08293	0.00520904	0.0240228	-2.68364	1.61938	TRUE
COL11A2	1.27824	-2.28039	-1.26125	0.219714	0.440649	-5.09869	0.355907	FALSE
HLA-DOA	-0.0879902	3.69684	0.481792	0.634453	0.816359	-6.92652	0.0881187	FALSE
BRD2	-0.780953	8.79167	6.20997	2.33298e-06	3.04402e-05	4.33924	4.51655	TRUE
HLA-DMA	-0.13289	5.29124	1.05283	0.303226	0.539034	-6.73612	0.268384	FALSE
PSMB8-AS1	1.61002	5.98113	-9.00111	4.8252e-09	1.40562e-07	10.652	6.85213	TRUE
COL5A2	0.188065	-4.38084	-0.192638	0.848914	0.932652	-5.59182	0.0302805	FALSE
PSMB8	2.52834	7.97068	-16.0639	4.32154e-14	1.05305e-11	22.361	10.9775	TRUE
TAP2	1.99638	4.84907	-8.57385	1.16301e-08	2.99592e-07	9.80315	6.52347	TRUE
SPIN3	0.445646	-1.9288	-0.496323	0.624321	0.809736	-5.7907	0.0916565	FALSE
NBDY	-0.21273	1.57637	0.614279	0.544989	0.749272	-6.43752	0.125361	FALSE
LINC01973	-2.72551	-1.17235	4.22235	0.00031673	0.00217819	0.356243	2.6619	TRUE
HLA-DRA	-0.40589	8.78748	3.08434	0.00519154	0.0239649	-3.3037	1.62042	FALSE
COL15A1	-2.51218	0.575532	6.26823	2.03003e-06	2.69158e-05	5.05538	4.56999	TRUE
NOTCH4	-1.88751	1.12891	4.09395	0.00043676	0.00287851	-0.0806004	2.54083	TRUE
PBX2	-0.932719	1.29156	3.86926	0.00076493	0.004663	-0.759045	2.33133	TRUE
AGER	-1.1241	1.70508	4.44113	0.00018301	0.0013597	0.560152	2.86656	TRUE
RNF5	-0.182278	0.454167	0.398948	0.693568	0.854848	-6.2662	0.0681113	FALSE
AGPAT1	-0.11644	2.48409	0.532582	0.599372	0.790697	-6.78874	0.10199	FALSE
FKBPL	-0.380349	0.680027	0.883081	0.386223	0.622373	-5.99881	0.205949	FALSE
MRPL38	-0.0773828	2.7349	0.330056	0.74431	0.882697	-6.83489	0.0541885	FALSE
SMIM5	0.0250391	-2.12563	-0.0390232	0.969205	0.98723	-6.02845	0.00558159	FALSE
STK19	-0.40412	1.96886	1.83141	0.0798709	0.217689	-5.20555	0.662163	FALSE
CD300LD	6.8566	-1.86379	-5.4258	1.65093e-05	0.00016809	2.77262	3.77445	TRUE
DXO	-0.532147	3.29683	2.9302	0.00746598	0.0327559	-3.29026	1.48471	TRUE
SKIV2L	0.133857	5.56279	-0.942456	0.35564	0.593115	-6.90246	0.226861	FALSE
NELFE	-0.146885	5.0362	1.10132	0.282015	0.516181	-6.70259	0.287198	FALSE
EHMT2	-0.969603	2.35753	3.83353	0.00083596	0.00502638	-0.932094	2.29874	TRUE
LAYN	-0.346359	-1.5996	0.474216	0.639764	0.820397	-5.81448	0.085976	FALSE
SLC44A4	-4.12241	-3.92534	3.61843	0.00142327	0.00800509	-0.994655	2.09663	TRUE
NEU1	-0.716911	8.03894	4.14503	0.00038437	0.00257467	-0.76486	2.58928	TRUE
C6orf48	0.225119	2.15348	-0.946557	0.353589	0.591348	-6.35278	0.228157	FALSE
HSPA1B	1.35228	4.10487	-2.87122	0.00976375	0.0408966	-3.64205	1.38831	TRUE
HSPA1A	0.164588	5.93196	-0.694974	0.494021	0.711873	-7.14768	0.147598	FALSE
HSPA1L	-0.711269	0.597982	1.54377	0.136132	0.319809	-5.34096	0.495109	FALSE
LSM2	0.28321	0.412562	-0.789075	0.438033	0.667732	-6.03147	0.175398	FALSE
VARS	-0.0502317	3.60142	0.263337	0.794608	0.90893	-7.03336	0.0414696	FALSE
VWA7	-0.123615	-0.396385	0.186922	0.853342	0.93429	-6.0874	0.0295184	FALSE
CARD16	-0.565017	7.52718	2.39566	0.0251627	0.0890721	-4.78016	1.05026	FALSE
MBD5	-0.0239158	1.74862	0.0825462	0.934918	0.97307	-6.80173	0.0118557	FALSE
MPIG6B	-0.121573	-1.19597	0.225508	0.823552	0.921806	-5.96146	0.0353605	FALSE
ABHD16A	0.250841	2.22265	-1.1269	0.271271	0.504233	-6.15732	0.297369	FALSE
LY6G5C	0.4656	0.71118	-1.14577	0.263533	0.495054	-5.69352	0.305347	FALSE
CSNK2B	0.110852	4.25796	-0.844925	0.406755	0.642203	-6.88881	0.192328	FALSE
GPANK1	-0.535283	4.02889	3.94009	0.00064128	0.00399987	-1.05986	2.39795	TRUE
C6orf47	-0.110129	5.28387	0.759111	0.455406	0.681767	-7.04852	0.166364	FALSE
APOM	-0.658225	-0.327042	1.30368	0.205091	0.421064	-5.40917	0.375652	FALSE
BAG6	-0.379721	5.63482	3.03324	0.00585964	0.0265986	-3.3622	1.57514	FALSE
PRRC2A	0.486642	4.38909	-3.34672	0.00276531	0.0140859	-2.53048	1.85122	FALSE
AIF1	0.473558	7.77511	-3.14232	0.00452226	0.0213795	-3.16835	1.67	FALSE
NCR3	-0.117245	1.55973	0.341447	0.73583	0.877837	-6.45881	0.0565864	FALSE
LST1	0.149702	7.80975	-0.984673	0.334911	0.573165	-6.94813	0.241721	FALSE
NFKBIL1	-0.506756	2.30237	2.36709	0.0266122	0.0932152	-4.25824	1.03051	FALSE
ZNF814	0.705122	-0.184589	-1.3522	0.189306	0.399201	-5.26585	0.398809	FALSE
MICB	0.78066	3.70488	-3.39313	0.00247065	0.0127799	-2.3497	1.89347	TRUE
ZNF551	0.126311	1.09964	-0.31606	0.754774	0.888329	-6.4656	0.0514262	FALSE
MICA	1.14401	1.56143	-3.96107	0.00060861	0.00383322	-0.533295	2.41644	TRUE
ZNF805	1.83415	-0.147741	-2.55335	0.0176748	0.0665616	-3.33558	1.17678	FALSE
HLA-C	0.172146	11.389	-1.24814	0.224389	0.446313	-6.68508	0.35036	FALSE
CCHCR1	0.0839692	1.35646	-0.260891	0.796471	0.909664	-6.56125	0.041119	FALSE
DHX16	0.135331	4.9605	-0.874903	0.390566	0.626444	-6.92293	0.203118	FALSE
C6orf136	-0.26731	0.98293	0.695769	0.493463	0.711571	-6.22688	0.147782	FALSE
MRPS18B	-0.198306	2.84143	0.853322	0.402177	0.638442	-6.55649	0.194878	FALSE
PPP1R10	-0.619587	8.97965	3.6369	0.00135993	0.00769927	-2.0174	2.11355	TRUE
ABCF1	-0.475409	6.1071	2.83843	0.00924347	0.0391631	-3.81704	1.40712	FALSE
PRR3	0.748856	1.20817	-2.30752	0.030253	0.102948	-4.10182	0.987382	FALSE
LILRB3	1.77306	8.43873	-11.8822	2.30108e-11	1.49256e-09	16.0423	8.82607	TRUE
DDR1	-1.07244	0.422622	2.29938	0.0307842	0.104425	-3.98094	0.981197	FALSE
AC027801.1	0.262488	-1.15661	-0.470786	0.642176	0.822076	-6.02906	0.0850881	FALSE
GNL1	-0.0893576	4.69677	0.660975	0.515119	0.72715	-7.05046	0.138376	FALSE
HLA-E	0.945432	12.7177	-6.2875	1.93888e-06	2.58594e-05	4.514	4.58738	TRUE
TRIM39	-1.28908	4.50616	9.68621	1.23668e-09	4.32166e-08	12.116	7.36435	TRUE
ZNF468	0.229195	3.06918	-1.07871	0.291769	0.526803	-6.40612	0.278352	FALSE
ZNF616	-0.707769	0.508194	1.44737	0.161128	0.358743	-5.29025	0.445216	FALSE
RNF39	-1.94644	0.364326	4.88994	5.94444e-05	0.00051019	1.78815	3.29227	TRUE
PPP1R11	-0.882901	6.86451	7.19874	2.32598e-07	3.96803e-06	6.69931	5.40143	TRUE
AC115618.1	1.20695	0.514443	-3.21085	0.00383804	0.0186042	-2.11489	1.73039	TRUE
DISP3	1.26327	-3.52356	-1.22498	0.232835	0.457053	-4.94523	0.340033	FALSE
RACK1	0.0861365	5.58449	-0.719344	0.47909	0.700532	-7.07202	0.154572	FALSE
HLA-G	0.0482387	2.96364	-0.222171	0.826118	0.923254	-6.95281	0.0346789	FALSE
TBC1D8	-1.25394	3.35652	3.57399	0.00167907	0.00919994	-1.89679	2.03621	TRUE
HLA-F	-0.180125	7.91369	1.46085	0.157427	0.353617	-6.38133	0.451466	FALSE
ZFP57	0.00348582	-1.85448	-0.0058146	0.99541	0.998345	-5.84925	0.00071953	FALSE
AKT1S1	0.354551	1.48876	-1.25735	0.221097	0.442595	-5.9094	0.353994	FALSE
GABBR1	0.16599	1.97081	-0.532567	0.599381	0.790697	-6.7207	0.10199	FALSE
TRIM27	2.28323	5.61716	-7.86398	8.53235e-08	1.67964e-06	7.82428	5.77478	TRUE
AC008429.1	-1.771	-2.90525	1.64613	0.113175	0.281291	-4.50512	0.550844	FALSE
RANBP17	0.158191	-4.22077	-0.127327	0.899776	0.957839	-5.51581	0.0187075	FALSE
FAM196B	-0.368503	-1.67074	0.427511	0.672936	0.841296	-5.80187	0.075051	FALSE
TTC25	1.23173	-4.48619	-1.01297	0.321491	0.558706	-5.20358	0.252817	FALSE
MRPL53	0.17229	2.03693	-0.599965	0.554327	0.755984	-6.57749	0.121487	FALSE
MROH6	2.34697	1.61866	-7.30448	1.83106e-07	3.24977e-06	7.36756	5.48815	TRUE
ATXN2	0.86005	2.34852	-2.80925	0.00988842	0.041342	-3.37359	1.38361	TRUE
DCTN1	-0.196523	5.08432	1.12562	0.271798	0.504847	-6.66362	0.29684	FALSE
TCTN1	0.177844	2.12419	-0.738035	0.46787	0.691074	-6.59958	0.160475	FALSE
FAM216A	-0.64346	0.00227289	1.10503	0.280438	0.514954	-5.64755	0.288231	FALSE
ZBTB48	-0.380378	5.04173	2.97526	0.00671752	0.0299013	-3.43998	1.52431	FALSE
FAM201A	-2.35588	-2.9549	2.11221	0.0456026	0.14301	-3.80685	0.844634	FALSE
MZT1	-0.142772	0.3376	0.346943	0.731752	0.875746	-6.21407	0.0576219	FALSE
ZNF155	0.533607	1.26093	-1.95461	0.0627449	0.182075	-4.80795	0.739749	FALSE
UQCC3	-1.00468	1.18044	3.40381	0.00240723	0.0125093	-1.78285	1.90277	TRUE
FBXO48	-0.889735	1.49945	3.10101	0.00498991	0.0231843	-2.60785	1.63481	TRUE
ATP6V0E2-AS1	-2.53985	-3.66921	2.50399	0.0197226	0.0728915	-3.17313	1.13732	FALSE
CD177	2.16684	3.67856	-7.70382	7.51707e-08	1.50441e-06	8.12808	5.82263	TRUE
ZNF783	0.0811985	1.51288	-0.2465	0.807457	0.914393	-6.58043	0.0388671	FALSE
ZNF425	1.11405	-1.05376	-1.35725	0.187718	0.397293	-5.07675	0.400889	FALSE
C12orf73	-0.392088	-0.607978	0.66294	0.513881	0.726257	-5.89565	0.13891	FALSE
BLACE	-1.9402	-1.34546	3.80704	0.00089278	0.00533744	-0.783959	2.27267	TRUE
TRIM13	-0.313544	3.90709	1.77978	0.0881735	0.234524	-5.63868	0.629812	FALSE
SPIRE2	0.711676	-2.42309	-0.879925	0.387895	0.623751	-5.47989	0.204989	FALSE
AC092384.1	-0.621974	-2.12709	0.718626	0.479524	0.700882	-5.73195	0.154355	FALSE
PKHD1L1	0.0727522	-2.91618	-0.073491	0.942043	0.975139	-5.62625	0.0109334	FALSE
SLFN12L	-0.0448958	1.12626	0.101062	0.920366	0.967683	-6.47978	0.014267	FALSE
LINC02397	-0.455578	0.446923	1.08667	0.288309	0.522978	-5.75545	0.281517	FALSE
SLC35B4	-0.231537	0.33061	0.522317	0.606386	0.79622	-6.22013	0.0989668	FALSE
SYCE1L	-0.0732802	-3.40724	0.0714635	0.943639	0.976063	-5.58888	0.0105221	FALSE
TMEM231	-2.25385	0.0523333	5.5092	1.27828e-05	0.00013527	3.27545	3.8688	TRUE
FAM71F2	-1.12533	-1.67948	1.70779	0.100982	0.258468	-4.71134	0.587594	FALSE
CCNI2	-0.0078732	-3.71319	0.00915202	0.992776	0.997144	-5.66962	0.00124193	FALSE
TRIQK	-0.17271	2.6323	0.784988	0.440378	0.669414	-6.6443	0.174306	FALSE
SDHAF1	0.178357	1.46265	-0.499949	0.621805	0.808174	-6.52762	0.0924951	FALSE
PSENEN	0.571425	4.21076	-4.27156	0.00027998	0.00196141	-0.294621	2.70743	TRUE
LINC00654	-0.128226	1.29023	0.334845	0.740741	0.880549	-6.67959	0.0552465	FALSE
ZBTB10	-1.18318	1.1188	2.83391	0.00934076	0.0394641	-3.13022	1.4038	TRUE
C4orf46	-0.912182	1.53557	3.02879	0.00592159	0.0268422	-2.69256	1.57118	TRUE
LGR4	0.626454	-4.11325	-0.555987	0.583526	0.77936	-5.42242	0.108262	FALSE
PSMB10	1.32974	5.78084	-8.47957	1.41675e-08	3.57798e-07	9.57363	6.44636	TRUE
VIT	-0.229006	-3.84819	0.245063	0.808556	0.91473	-5.58407	0.0387072	FALSE
E2F4	-0.0667895	5.25736	0.469417	0.643139	0.822372	-7.22887	0.0849316	FALSE
PDE7A	0.170784	3.87159	-0.71046	0.484478	0.704692	-6.90846	0.152001	FALSE
TMEM170B	0.223188	2.00173	-0.628607	0.535727	0.742809	-6.55411	0.129123	FALSE
LINC01602	-3.97737	-4.67209	5.02156	4.27973e-05	0.00038451	1.76869	3.41509	TRUE
SNX2	0.320662	6.38613	-2.3534	0.0274115	0.0953113	-4.82175	1.02086	FALSE
SARNP	0.42705	0.21026	-0.984434	0.335026	0.573165	-5.81441	0.241721	FALSE
ADGRG1	0.093637	5.44286	-0.594876	0.557666	0.758755	-7.08694	0.119899	FALSE
IPO7	-0.955834	1.61736	2.83578	0.00930039	0.0393303	-3.13314	1.40527	TRUE
PRR13	0.268817	4.12036	-1.71999	0.0987053	0.254491	-5.80843	0.594327	FALSE
TECPR1	1.1713	4.08743	-4.86204	6.37386e-05	0.00054265	1.24831	3.26548	TRUE
SAMD9	2.65695	7.14265	-15.4485	9.95306e-14	2.03947e-11	21.5307	10.6905	TRUE
CNEP1R1	0.383307	4.47422	-2.13202	0.0437751	0.138532	-5.0568	0.858451	FALSE
AL592528.1	1.88411	-1.75888	-2.15923	0.0413725	0.132557	-3.78949	0.877598	FALSE
KRT81	1.79909	-0.866819	-2.3122	0.029951	0.102178	-3.59537	0.990645	FALSE
CCDC85C	-0.197286	-0.839854	0.392941	0.697939	0.857709	-6.00498	0.0666601	FALSE
C2CD4B	-2.23132	-4.81745	1.88351	0.0721862	0.202153	-4.11881	0.694321	FALSE
RGL3	-0.553378	-1.47707	0.76185	0.453801	0.68069	-5.76748	0.16705	FALSE
NAP1L4	-0.516916	4.9771	3.59108	0.00152235	0.00846845	-1.97628	2.0722	TRUE
AC121338.1	-0.701399	-1.50613	1.23729	0.228318	0.451182	-5.27654	0.345648	FALSE
TMSB4X	-1.58128	9.24717	11.1163	8.67798e-11	4.4709e-09	14.6926	8.34961	TRUE
TMEM256	-0.261364	-1.5297	0.363432	0.719562	0.869349	-5.85334	0.0608058	FALSE
CPT1B	0.703834	0.27898	-1.6593	0.110471	0.276361	-5.10535	0.558524	FALSE
SMN2	-0.637323	-2.86057	0.63362	0.532506	0.740192	-5.48915	0.130656	FALSE
HMGN1	-0.446938	2.75717	2.42528	0.0234499	0.0839986	-4.23007	1.07573	FALSE
DENND6B	-1.0951	-1.71638	1.52172	0.14155	0.328288	-4.77528	0.483745	FALSE
AP001043.1	-5.47519	-3.74434	4.65078	0.00010818	0.00086007	1.16691	3.06547	TRUE
LCMT1	1.62291	1.96292	-4.67367	0.00010214	0.00082032	1.09963	3.08602	TRUE
CDPF1	0.0407423	-0.414108	-0.0647649	0.948914	0.977873	-6.23429	0.00971755	FALSE
LIN52	-0.0693222	1.6056	0.231496	0.818953	0.919227	-6.65318	0.0365774	FALSE
BX890604.1	1.17283	-2.81142	-1.09286	0.285639	0.519899	-5.15017	0.284081	FALSE
DPF3	-1.16821	-3.10507	1.16894	0.254261	0.483887	-5.14347	0.315256	FALSE
ETFRF1	-0.591789	1.46567	2.09263	0.0474757	0.147194	-4.60504	0.83211	FALSE
C17orf107	-0.10269	4.49239	0.508	0.616234	0.804048	-7.10907	0.0947182	FALSE
ITSN1	-0.0646379	-0.553334	0.107511	0.915305	0.965112	-6.06444	0.0154222	FALSE
ITPRIPL2	3.12926	-0.476948	-3.98333	0.00060078	0.00379581	-0.288747	2.4207	TRUE
DENND1C	-0.0471096	5.35203	0.333631	0.741645	0.881101	-7.26858	0.0549743	FALSE
CRLF2	-2.56991	-0.437702	3.28973	0.00325523	0.0162374	-1.867	1.78948	TRUE
CRYZL1	-0.317098	1.90771	1.21967	0.234808	0.459541	-5.98445	0.337676	FALSE
C5orf51	0.702409	5.67228	-4.28721	0.00026921	0.00189331	-0.346305	2.72278	TRUE
ARRDC5	-0.817048	-2.17504	0.814607	0.423555	0.655741	-5.45133	0.183268	FALSE
LINC01531	-1.50963	-3.4347	2.35247	0.0274668	0.0954655	-3.57256	1.02015	FALSE
DPP9-AS1	-0.536881	-0.398036	0.937647	0.358054	0.594463	-5.76855	0.225875	FALSE
LOH12CR2	-1.34994	-2.09432	1.70198	0.10208	0.260502	-4.51916	0.584188	FALSE
PLPP6	-2.09088	1.18517	4.13608	0.00039393	0.00263071	-0.0881987	2.57993	TRUE
KLRC2	0.364165	-1.84638	-0.524712	0.604746	0.795156	-5.70551	0.0995474	FALSE
KLRC3	0.345581	-2.80055	-0.447123	0.658919	0.832514	-5.6814	0.0796087	FALSE
CLEC6A	-0.507763	-1.08418	1.24628	0.225061	0.447097	-5.52776	0.349598	FALSE
C1RL-AS1	0.841207	1.42911	-3.19322	0.00400382	0.0193051	-2.3305	1.71433	TRUE
AC108134.1	1.01222	-1.06806	-1.82721	0.0805191	0.21886	-4.504	0.659833	FALSE
ZNF316	-1.41501	5.17424	8.18474	2.64627e-08	6.08641e-07	8.9342	6.21564	TRUE
OLIG2	0.308427	1.75608	-1.23323	0.229799	0.4531	-6.14692	0.343806	FALSE
C21orf62-AS1	1.02414	-4.04086	-0.87861	0.388593	0.62452	-5.19242	0.204453	FALSE
RNPS1	0.152827	4.05893	-1.03454	0.311515	0.547843	-6.64799	0.261344	FALSE
NYNRIN	2.5201	-3.29701	-1.64026	0.114938	0.284146	-4.51278	0.546458	FALSE
DNAJC19	0.16985	-0.0886124	-0.371797	0.713407	0.866273	-6.19721	0.062345	FALSE
JPT2	0.148433	2.48299	-0.738958	0.46732	0.690827	-6.59547	0.16063	FALSE
HBA1	0.713474	-2.86058	-0.814866	0.423409	0.655639	-5.39327	0.183335	FALSE
ATP10A	1.19376	-0.333364	-1.60493	0.121994	0.296589	-4.89558	0.527845	FALSE
ANKUB1	-0.344285	-1.86069	0.547198	0.589452	0.783189	-5.88522	0.106133	FALSE
AL359555.1	-0.827241	-2.63134	0.977427	0.338408	0.577047	-5.32906	0.238788	FALSE
HCG27	1.54687	0.896031	-3.84301	0.0008165	0.00492704	-0.637003	2.30741	TRUE
RAB12	-0.536264	-2.44875	0.678423	0.504193	0.719046	-5.62009	0.143243	FALSE
HLA-A	-0.497436	10.5502	4.03704	0.00050351	0.00325656	-1.05154	2.48724	FALSE
HACD2	-0.160009	3.10915	0.537917	0.595741	0.787682	-6.79823	0.103649	FALSE
CFAP44	-1.43837	-1.43301	1.71047	0.100477	0.257614	-4.56392	0.58903	FALSE
ANKRD28	0.340922	4.16113	-1.24351	0.226059	0.448438	-6.44611	0.348298	FALSE
COLQ	0.540904	0.071609	-1.06821	0.296378	0.531369	-5.66519	0.274604	FALSE
METTL6	-1.96252	1.77842	5.49499	1.32374e-05	0.00013955	3.10175	3.85526	TRUE
AC022007.1	-0.28618	-1.50274	0.304271	0.763625	0.892869	-5.82317	0.0492124	FALSE
THUMPD3-AS1	-0.609226	3.99172	2.97535	0.00671612	0.0299013	-3.29902	1.52431	TRUE
GPX3	-1.55069	4.86338	5.2767	2.34126e-05	0.00022673	2.26692	3.64449	TRUE
SELENOH	0.429381	3.50357	-2.0684	0.0498883	0.152861	-5.06815	0.815704	FALSE
STK38L	0.822388	5.91632	-4.42625	0.00018996	0.00140444	0.0078042	2.8525	TRUE
SACM1L	0.476514	4.82925	-2.84391	0.00912693	0.0387604	-3.66599	1.41161	FALSE
TSN	0.206226	4.34252	-1.05643	0.301615	0.537423	-6.63032	0.269684	FALSE
SLC48A1	0.26673	4.55345	-1.07635	0.292803	0.528087	-6.67298	0.277294	FALSE
IGKC	-0.151393	8.92044	1.05277	0.303253	0.539034	-6.87936	0.268384	FALSE
IGKJ5	1.30745	-2.32052	-1.49136	0.149298	0.341036	-4.78469	0.467199	FALSE
IGKJ4	1.01989	-1.2127	-1.50393	0.146048	0.335826	-4.86689	0.473886	FALSE
IGKJ3	2.09017	-2.21082	-1.88714	0.071676	0.200974	-4.17803	0.696861	FALSE
IGKJ1	-0.463156	-0.695629	0.922908	0.365524	0.60204	-5.66509	0.220375	FALSE
IGKV4-1	-0.0247212	4.71953	0.116717	0.908086	0.961268	-7.20603	0.0171553	FALSE
IGKV5-2	0.352889	-2.6811	-0.33879	0.737805	0.878595	-5.75416	0.0562115	FALSE
IGKV6-21	0.214801	-3.03934	-0.208513	0.836642	0.927476	-5.80754	0.0326971	FALSE
IGKV3D-20	-0.287806	0.0610605	0.683765	0.500875	0.716909	-6.07815	0.144536	FALSE
IGKV3D-11	-1.01049	-2.32552	1.47507	0.153593	0.347464	-4.8361	0.45909	FALSE
IGKV1D-42	0.414267	-4.50002	-0.439876	0.664085	0.835544	-5.4773	0.0780306	FALSE
IGLV4-69	-1.03193	2.56908	2.95993	0.00696384	0.0308303	-2.994	1.51102	TRUE
IGLV8-61	-0.60606	0.281076	0.811738	0.42534	0.656921	-5.99337	0.182487	FALSE
IGLV4-60	0.777758	-0.379439	-1.10853	0.279127	0.513437	-5.74959	0.289513	FALSE
IGLV6-57	-0.480237	2.63792	1.41466	0.170408	0.373003	-5.91851	0.428287	FALSE
IGLV11-55	-0.99291	-3.80149	0.935735	0.359018	0.595074	-5.19655	0.225429	FALSE
IGLV10-54	0.190514	-0.831187	-0.242685	0.810375	0.915472	-5.9671	0.0383548	FALSE
IGLV5-52	-0.620503	-1.00561	1.08494	0.28906	0.523905	-5.48794	0.280748	FALSE
IGLV1-51	0.00552705	3.09718	-0.0200229	0.984196	0.994509	-6.96307	0.00239118	FALSE
IGLV1-50	1.00186	-2.90402	-1.04024	0.308916	0.545526	-5.27258	0.263184	FALSE
IGLV5-48	0.229107	-3.8427	-0.191747	0.849603	0.932856	-5.58968	0.0301856	FALSE
IGLV1-47	-0.0034697	1.60907	0.0135091	0.989337	0.996038	-6.65125	0.00172413	FALSE
IGLV7-46	1.04422	0.275182	-2.02339	0.0546637	0.164365	-4.45349	0.784191	FALSE
IGLV5-45	0.0131443	0.0564428	-0.0180383	0.985764	0.99509	-6.29679	0.00213772	FALSE
IGLV1-44	-0.098915	1.89661	0.289432	0.774814	0.899528	-6.66952	0.0459854	FALSE
IGLV7-43	0.0587613	0.0159012	-0.0700792	0.944756	0.976157	-6.25104	0.0104802	FALSE
IGLV1-40	-0.121203	2.64614	0.458846	0.650601	0.82722	-6.81486	0.0823788	FALSE
IGLV5-37	0.923055	-3.71089	-0.775659	0.445761	0.674326	-5.40198	0.17113	FALSE
IGLV1-36	0.755907	-1.22103	-0.856877	0.40025	0.636447	-5.61567	0.196238	FALSE
IGLV2-33	-1.26686	-3.76873	1.5379	0.137559	0.321682	-4.59954	0.492573	FALSE
IGLV3-27	0.095626	-0.74484	-0.101268	0.920215	0.967653	-6.05844	0.0142803	FALSE
IGLV3-25	-0.68672	1.88979	1.67582	0.107158	0.269946	-5.24694	0.568723	FALSE
IGLV2-23	-0.0834857	2.03789	0.243978	0.809385	0.915152	-6.69512	0.038507	FALSE
IGLV3-21	-0.0678703	3.59806	0.260023	0.797133	0.909758	-7.06815	0.0410743	FALSE
IGLV3-19	0.156479	2.72221	-0.468743	0.643614	0.822653	-6.80667	0.0847834	FALSE
IGLV2-18	-0.829234	-1.16962	0.936597	0.35862	0.594943	-5.65604	0.225524	FALSE
IGLV3-16	0.738933	-2.01881	-0.969549	0.34224	0.58088	-5.45493	0.235914	FALSE
IGLV2-14	0.24696	2.29121	-1.04804	0.305383	0.541569	-6.32769	0.266346	FALSE
IGLV3-12	0.00312056	-3.18203	-0.0030739	0.997574	0.999125	-5.93317	0.00038018	FALSE
IGLV2-11	-0.277954	1.59196	0.757464	0.456373	0.682477	-6.36169	0.165912	FALSE
IGLV3-10	-0.471067	2.37389	1.33126	0.195998	0.408961	-5.87387	0.388318	FALSE
IGLV3-9	-0.406496	-0.419199	0.610021	0.547758	0.751573	-6.03419	0.124029	FALSE
IGLV4-3	-0.977008	-3.79817	1.05456	0.302451	0.538434	-5.11005	0.268867	FALSE
IGLV3-1	-0.751072	1.90162	2.1583	0.0414525	0.132719	-4.51045	0.877068	FALSE
IGLJ2	-0.107143	0.107186	0.280582	0.78151	0.901611	-6.34809	0.0449807	FALSE
IGLC2	-0.247475	5.68559	1.3761	0.181889	0.389805	-6.3896	0.409153	FALSE
IGLJ3	-0.282985	0.753356	0.792754	0.435928	0.665663	-6.14335	0.176745	FALSE
IGLC3	-0.103097	3.94718	0.45366	0.654275	0.829319	-7.07624	0.0812785	FALSE
IGLC7	0.209373	-0.929165	-0.300102	0.766763	0.894731	-6.23285	0.0483077	FALSE
TRGC1	0.178977	1.81134	-0.532223	0.599616	0.790734	-6.54411	0.10197	FALSE
TRGJP1	0.179102	-3.43152	-0.193605	0.848165	0.932397	-5.63487	0.0303991	FALSE
TRGV10	-0.996868	-1.00435	1.78988	0.0864936	0.230965	-4.57338	0.636453	FALSE
TRGV9	-0.442078	-0.0126907	0.836235	0.411526	0.645947	-5.87321	0.189803	FALSE
TRGV8	-0.949915	-1.9002	1.44175	0.162694	0.361471	-4.91215	0.441927	FALSE
TRGV5	-1.64517	-2.19918	2.36171	0.0269237	0.0940505	-3.48505	1.02664	FALSE
TRGV4	0.765733	-3.28302	-0.852835	0.402442	0.638581	-5.34653	0.194784	FALSE
TRGV3	-0.105769	-3.26346	0.116966	0.90789	0.961139	-5.66795	0.017214	FALSE
TRBV5-1	1.39962	-4.11062	-1.42655	0.166988	0.368109	-4.70752	0.434024	FALSE
TRBV20-1	-0.0651969	-4.06384	0.0759611	0.940099	0.974581	-5.54884	0.0111819	FALSE
AC245427.1	-0.046107	2.65031	0.206889	0.837896	0.928181	-6.70788	0.0323671	FALSE
TRBJ2-3	2.39261	-2.80965	-2.91954	0.00765443	0.0334362	-2.39019	1.47578	TRUE
TRBC2	-0.266145	3.70501	1.59228	0.124813	0.301451	-5.79277	0.520784	FALSE
TRAV38-2DV8	0.0122341	-4.02187	-0.0145325	0.988529	0.996038	-5.65749	0.00172413	FALSE
TRDC	-0.492797	3.11557	1.8875	0.0716246	0.200892	-5.07975	0.697036	FALSE
TRAJ6	-1.12531	-4.0176	1.02439	0.31618	0.552939	-5.15397	0.257323	FALSE
IGHA2	-0.256805	6.43313	1.14326	0.264553	0.496194	-6.70407	0.304348	FALSE
IGHE	0.695309	-0.939177	-1.10132	0.282019	0.516181	-5.53857	0.287198	FALSE
IGHG4	-0.50107	2.24006	0.843037	0.408211	0.643095	-6.24371	0.191725	FALSE
IGHG2	-0.223891	5.41096	0.8146	0.423641	0.655741	-6.91496	0.183268	FALSE
IGHA1	-0.115524	8.87383	0.662432	0.514201	0.726595	-7.21741	0.138708	FALSE
IGHG1	-0.211937	6.04302	1.31425	0.201568	0.416391	-6.43215	0.380498	FALSE
IGHG3	-0.32659	4.12712	1.10955	0.278524	0.512745	-6.48622	0.290098	FALSE
IGHD	-0.037738	4.81572	0.262438	0.795292	0.909156	-7.25401	0.0413615	FALSE
IGHM	-0.196086	8.64973	1.46332	0.156754	0.352706	-6.37939	0.452587	FALSE
IGHJ6	-0.64825	0.445027	1.8921	0.0709828	0.199824	-4.80534	0.699351	FALSE
IGHJ2	-0.150606	-1.62086	0.198493	0.844383	0.931062	-5.9116	0.0310213	FALSE
IGHJ1	0.0373974	-2.86811	-0.0369812	0.970815	0.988355	-5.66236	0.00508706	FALSE
IGHV6-1	0.0124294	0.402273	-0.0275378	0.978266	0.991436	-6.31203	0.0037354	FALSE
IGHV1-2	-0.333319	1.72083	1.10442	0.280697	0.515254	-6.11494	0.287979	FALSE
IGHV1-3	0.117317	0.116494	-0.21991	0.827858	0.924388	-6.23443	0.0341457	FALSE
IGHV2-5	0.147945	1.32838	-0.272703	0.787486	0.904917	-6.47753	0.0433913	FALSE
IGHV3-7	-0.615421	2.10708	1.67503	0.107314	0.270123	-5.31276	0.568439	FALSE
IGHV3-11	-0.204098	0.403059	0.478608	0.636683	0.81805	-6.35064	0.0872202	FALSE
IGHV3-13	-0.0138285	-1.08526	0.0178943	0.985876	0.995147	-5.94152	0.00211264	FALSE
IGHV3-15	0.397587	0.874465	-0.917091	0.368501	0.605284	-6.02789	0.218041	FALSE
IGHV1-18	-0.0198545	1.44021	0.0647959	0.94889	0.977873	-6.62635	0.00971755	FALSE
IGHV3-20	0.500784	-0.284194	-0.97402	0.340062	0.578435	-5.67978	0.237745	FALSE
IGHV3-21	-0.136875	2.37886	0.41127	0.684637	0.848969	-6.73542	0.0711083	FALSE
IGHV3-23	-0.311127	3.68737	1.32177	0.199089	0.412878	-6.14449	0.384179	FALSE
IGHV1-24	-0.749961	0.0436545	1.47507	0.153594	0.347464	-5.27853	0.45909	FALSE
IGHV2-26	-0.060614	-1.32685	0.0749465	0.940898	0.974849	-5.96629	0.0110627	FALSE
IGHV4-28	-0.607127	-2.10713	0.707602	0.486218	0.70581	-5.70673	0.151312	FALSE
IGHV3-33	-0.733356	-0.77579	0.977276	0.338482	0.577047	-5.57532	0.238788	FALSE
IGHV4-34	0.259927	1.46209	-0.715694	0.4813	0.702509	-6.28891	0.153348	FALSE
IGHV3-35	-0.0385208	-3.868	0.0394389	0.968877	0.98705	-5.60309	0.00566079	FALSE
IGHV3-38	0.297191	-3.20683	-0.340005	0.736902	0.878185	-5.64723	0.056414	FALSE
IGHV4-39	-0.251348	2.11107	0.738029	0.467873	0.691074	-6.52644	0.160475	FALSE
IGHV1-45	-0.865639	-3.22995	0.998609	0.328254	0.566031	-5.30321	0.24716	FALSE
IGHV1-46	-0.421157	1.15618	1.1608	0.25749	0.488095	-5.87657	0.311496	FALSE
IGHV3-48	-0.465281	1.5339	0.966331	0.343813	0.582312	-6.05299	0.234844	FALSE
IGHV3-49	-0.284618	0.698252	0.47569	0.638729	0.819822	-6.28956	0.0862802	FALSE
IGHV5-51	0.0314326	2.4661	-0.120993	0.904735	0.959648	-6.8392	0.0178879	FALSE
IGHV3-53	-0.429173	0.136189	0.915051	0.369548	0.606441	-5.91839	0.217211	FALSE
IGHV1-58	0.0854078	-0.834577	-0.11944	0.905951	0.960145	-6.12796	0.0176634	FALSE
IGHV4-61	-0.820345	-2.23243	0.995816	0.32958	0.567404	-5.41571	0.246107	FALSE
IGHV3-66	-0.332795	-0.606123	0.761746	0.453862	0.680698	-6.02423	0.167045	FALSE
IGHV1-69	-0.809764	-1.60233	1.3279	0.197089	0.41005	-5.16788	0.387163	FALSE
IGHV3-73	-0.100144	-0.36315	0.122798	0.903321	0.959364	-6.10301	0.0180164	FALSE
IGHV5-78	0.12066	-2.35243	-0.124071	0.902324	0.958906	-5.89095	0.018224	FALSE
PRR22	0.903474	-3.11036	-0.864229	0.396282	0.631976	-5.25084	0.1993	FALSE
LINC01089	-0.0700748	0.613836	0.141223	0.888909	0.952791	-6.4377	0.0210022	FALSE
CTAGE1	1.69158	-1.64196	-2.37026	0.0264308	0.0926949	-3.46277	1.03294	FALSE
C17orf51	0.390905	-0.942775	-0.547063	0.589543	0.783189	-5.87757	0.106133	FALSE
AL137145.1	0.394655	0.663462	-1.16657	0.255197	0.485054	-5.91026	0.31421	FALSE
MT-ND4L	-0.166585	3.69481	1.09796	0.283453	0.51775	-6.54985	0.28588	FALSE
MAP10	0.462277	-2.36267	-0.410614	0.685111	0.8493	-5.56954	0.0709387	FALSE
ZNF580	-0.113085	1.14873	0.290963	0.773657	0.898993	-6.63265	0.0462437	FALSE
ZNF611	-0.212736	2.36566	0.87831	0.388753	0.624653	-6.44951	0.204361	FALSE
NUP62	-1.49761	5.07975	5.52608	1.3487e-05	0.00014172	2.68717	3.84856	TRUE
DENND1B	0.947076	2.1639	-2.96994	0.00680209	0.0302256	-2.98531	1.51963	TRUE
C1orf220	3.42208	-2.43067	-3.25251	0.00347228	0.0171493	-1.75192	1.76575	TRUE
AL021068.1	-1.01421	-4.52385	0.872974	0.391595	0.627275	-5.1953	0.202542	FALSE
SFT2D2	1.0119	4.13944	-6.05263	3.40316e-06	4.23504e-05	4.15499	4.37314	TRUE
FGFR1OP	-1.04273	1.53844	3.58915	0.00152958	0.00850225	-1.42821	2.07047	TRUE
SCAF8	-0.029024	4.37813	0.145914	0.885246	0.950674	-7.26538	0.0219686	FALSE
CFAP45	-1.69572	2.42281	6.84412	5.24407e-07	8.15884e-06	6.24903	5.08837	TRUE
ZNF254	-0.402713	3.03987	1.66759	0.108799	0.273201	-5.66143	0.563518	FALSE
TCTEX1D2	-1.3034	-3.1817	1.4991	0.147291	0.337391	-4.67523	0.471866	FALSE
CRIP1	0.145702	1.43533	-0.415899	0.681294	0.847248	-6.46746	0.0719896	FALSE
KLHL23	-0.30318	-2.21393	0.365013	0.718398	0.868991	-5.86894	0.0609846	FALSE
AC074033.1	-0.883136	-2.29345	0.97946	0.337425	0.575905	-5.36482	0.239649	FALSE
FAM24B	-0.72624	-3.4199	0.90619	0.374122	0.610954	-5.32052	0.213991	FALSE
TRIM59	-0.634226	-0.0161861	1.45874	0.158001	0.35424	-5.18318	0.450702	FALSE
MLLT11	-2.09203	2.45488	6.87404	4.8934e-07	7.7266e-06	6.32321	5.11201	TRUE
GIMAP1	0.0284362	1.83312	-0.0755938	0.940388	0.974657	-6.70002	0.0111482	FALSE
DNLZ	0.0102139	-0.644666	-0.0166444	0.986862	0.995538	-6.22913	0.00194215	FALSE
SUPT4H1	0.417826	6.24878	-3.2282	0.00368143	0.0179548	-2.93435	1.74582	FALSE
NRAS	-0.505388	5.1482	3.76202	0.00099822	0.00589004	-1.5863	2.22988	TRUE
ANKRD39	-0.44153	0.0727664	1.047	0.305851	0.542014	-5.73417	0.265989	FALSE
QTRT1	0.413898	1.91427	-1.39942	0.174873	0.37965	-5.74131	0.420616	FALSE
CHUK	1.48612	5.63796	-9.92319	7.82894e-10	2.88777e-08	12.5132	7.53944	TRUE
MXD3	0.973362	4.46562	-5.33182	1.98009e-05	0.00019661	2.33119	3.70639	TRUE
GSTM2	0.38994	-1.99198	-0.592621	0.559149	0.759888	-5.62481	0.11925	FALSE
LINC00671	0.200871	-1.34597	-0.271052	0.788741	0.905666	-5.91469	0.0430321	FALSE
ARHGAP19	0.620852	2.11573	-1.48654	0.150559	0.343092	-5.57628	0.464589	FALSE
HAUS7	-0.381714	-2.07651	0.424571	0.675049	0.842386	-5.72821	0.0744889	FALSE
LCAT	0.58818	-0.291286	-1.32696	0.197395	0.410404	-5.36997	0.386789	FALSE
PTPRCAP	-0.321923	5.15037	1.93741	0.0649224	0.18686	-5.43931	0.728483	FALSE
PVRIG	-0.123672	2.54421	0.468617	0.643703	0.822653	-6.63967	0.0847834	FALSE
GPC2	-0.155292	-2.22629	0.209572	0.835825	0.927027	-5.91076	0.0329077	FALSE
SIPA1	1.17184	6.58598	-5.93293	4.54362e-06	5.47665e-05	3.69626	4.26149	TRUE
ERV3-1	-0.105776	6.58756	0.587969	0.562215	0.763065	-7.23896	0.117438	FALSE
SYNJ2BP	-0.0036844	0.0295059	0.00837316	0.993391	0.997189	-6.2587	0.00122263	FALSE
ARL2	2.68522	1.85743	-4.77313	0.00010015	0.00080727	1.20344	3.09298	TRUE
FIRRE	1.17008	-4.06749	-0.951278	0.351238	0.589067	-5.17488	0.229835	FALSE
GBP7	4.31623	0.162962	-9.84936	9.02067e-10	3.27945e-08	12.2067	7.4842	TRUE
RBMXL1	0.451962	4.01075	-2.55394	0.0176516	0.0665155	-4.27723	1.17708	FALSE
SRA1	0.968079	7.10954	-6.22867	2.23102e-06	2.9258e-05	4.41075	4.53376	TRUE
DNAJC9	-0.216603	1.12479	0.580708	0.567018	0.766927	-6.376	0.115246	FALSE
C8orf82	0.210776	-2.2117	-0.301634	0.76561	0.894086	-5.94355	0.0486206	FALSE
VDAC1	-0.0359408	2.10564	0.152516	0.880094	0.94836	-6.80923	0.0230267	FALSE
TMX2	0.658919	2.85482	-3.48648	0.00196754	0.0105497	-1.90897	1.97676	TRUE
HEXA	-0.631983	6.77675	3.32924	0.00288501	0.0146185	-2.71184	1.8351	TRUE
NDUFS3	-0.102926	2.35505	0.469521	0.643066	0.822347	-6.68537	0.0849447	FALSE
LEPROT	0.0183326	6.79903	-0.154656	0.878426	0.947128	-7.40423	0.0235911	FALSE
LBH	-0.522491	4.22077	3.20732	0.00387077	0.0187377	-2.71995	1.72728	TRUE
ADAT3	0.917664	1.87051	-2.4256	0.0234335	0.0839565	-4.15621	1.07595	FALSE
PPP1CB	-0.713547	7.8053	4.02165	0.00052323	0.0033648	-1.06534	2.47304	TRUE
GPSM3	-0.404996	7.51438	3.14651	0.0044772	0.0212176	-3.15237	1.6733	FALSE
NCKIPSD	-0.273352	0.476317	0.66823	0.51056	0.723775	-6.15554	0.140397	FALSE
ATF6B	-0.0821385	4.28841	0.466375	0.645282	0.823477	-7.11827	0.0843484	FALSE
TREX1	2.77431	0.404564	-5.8088	6.14088e-06	7.13942e-05	4.00665	4.14634	TRUE
S1PR3	-2.55482	-1.32045	2.45827	0.0218147	0.0791156	-3.28401	1.10174	FALSE
SLC35F6	0.32524	3.80149	-2.18044	0.0395826	0.128281	-4.96159	0.891839	FALSE
FAM209B	0.210747	0.201783	-0.663455	0.513557	0.726083	-6.17685	0.139014	FALSE
CLIC1	0.119204	9.28319	-0.795056	0.434614	0.664544	-7.13281	0.177476	FALSE
DDAH2	0.70108	5.88909	-5.20893	2.68503e-05	0.00025604	1.95886	3.5917	TRUE
RPS29	0.404394	2.50005	-1.29241	0.208901	0.426168	-6.07036	0.370419	FALSE
ZNF337-AS1	-0.267305	-3.08805	0.334118	0.741282	0.880843	-5.76921	0.0551013	FALSE
ATP6V1G2	0.829257	-3.13775	-0.751679	0.459778	0.685136	-5.3067	0.164223	FALSE
ZNF134	0.0167912	3.08323	-0.0917349	0.927694	0.969974	-6.9801	0.0132397	FALSE
GTF2H4	0.270073	0.33707	-0.730282	0.472505	0.694904	-6.09079	0.158075	FALSE
DDX47	0.187677	3.45192	-1.16084	0.257473	0.488095	-6.35334	0.311496	FALSE
ZNF888	0.296067	-0.120195	-0.643214	0.526372	0.735607	-6.03179	0.133354	FALSE
ZNF845	-0.204347	2.06615	0.663316	0.513645	0.72615	-6.5252	0.138974	FALSE
KLRK1	-0.28602	2.8848	1.06871	0.29616	0.531167	-6.28285	0.274769	FALSE
KCTD11	-0.171389	1.10589	0.345662	0.732701	0.876167	-6.33919	0.0574134	FALSE
C8orf44	0.807785	-0.880274	-1.62235	0.118197	0.289818	-4.82929	0.537874	FALSE
PPM1N	-0.299205	0.861298	0.814233	0.423764	0.655795	-6.28772	0.183232	FALSE
SLC23A3	0.424001	-2.68955	-0.547156	0.58948	0.783189	-5.58172	0.106133	FALSE
LTB4R	0.139894	5.82838	-0.606781	0.54987	0.753012	-7.18554	0.123198	FALSE
LIPE-AS1	2.14447	-1.23966	-3.96225	0.00060682	0.00382328	-0.227899	2.41756	TRUE
LTB4R2	0.49694	-0.069527	-0.898831	0.377948	0.614864	-5.92752	0.211221	FALSE
DNASE1	-0.0668243	2.15126	0.217223	0.829928	0.924876	-6.7593	0.0339163	FALSE
MDP1	-0.469113	-2.6243	0.636491	0.530667	0.738979	-5.6996	0.131368	FALSE
CSNK1E	-0.562345	0.514947	1.58704	0.125997	0.303374	-5.23965	0.518021	FALSE
IRF9	0.509255	2.59895	-2.68061	0.0132739	0.0526748	-3.79707	1.2784	FALSE
GALT	-0.186588	1.34579	0.529335	0.601586	0.792272	-6.40617	0.101126	FALSE
CLDN9	-0.358093	0.160785	0.634536	0.53192	0.739796	-5.95469	0.130888	FALSE
ITGA1	1.01914	0.224847	-1.41687	0.169769	0.37192	-5.20759	0.42955	FALSE
NUDT19	0.341913	-0.599592	-0.692761	0.495315	0.713095	-5.90804	0.146853	FALSE
ZNF726	0.315351	-2.26462	-0.349271	0.730026	0.874789	-5.63471	0.0580966	FALSE
TAX1BP3	0.513617	1.17167	-1.83094	0.0799432	0.217835	-5.07147	0.661873	FALSE
AP1G2	0.0251861	4.43273	-0.169686	0.866723	0.941207	-7.22593	0.0263146	FALSE
ZNF90	1.69751	-3.40569	-1.60696	0.121547	0.295795	-4.51126	0.529009	FALSE
NAXD	1.29404	3.27346	-4.5143	0.00015232	0.00116039	0.440622	2.9354	TRUE
GANC	0.246462	1.60802	-0.643124	0.52643	0.735631	-6.43523	0.13334	FALSE
TTLL3	-0.0562629	3.40202	0.272822	0.787396	0.904917	-7.07924	0.0433913	FALSE
REPIN1	-2.60015	6.93022	8.31748	5.08805e-08	1.08193e-06	8.33867	5.9658	TRUE
MRPL23	0.786879	-3.34326	-0.897111	0.378846	0.615651	-5.33352	0.210665	FALSE
ZNF891	-0.267281	-0.656012	0.348164	0.730847	0.875202	-5.96595	0.0578919	FALSE
SMIM7	-0.260533	3.30097	1.4363	0.164224	0.363699	-6.02417	0.439258	FALSE
TSPAN4	-0.968991	1.182	2.20288	0.0377657	0.123572	-4.25038	0.908078	FALSE
CPNE1	1.2062	6.14749	-8.96696	5.17218e-09	1.49463e-07	10.5788	6.82547	TRUE
ARL16	-0.103469	2.21241	0.387022	0.702256	0.86016	-6.74486	0.0654207	FALSE
PAXIP1-AS2	0.309935	0.414732	-0.808665	0.426897	0.658101	-6.06676	0.181708	FALSE
LYRM4	-1.99427	2.10838	5.88609	5.08964e-06	6.03395e-05	4.04685	4.2194	TRUE
MYCBP	-0.443744	3.27777	2.35188	0.0275019	0.0955334	-4.53976	1.01985	FALSE
ALG3	-0.141716	2.0748	0.491385	0.627756	0.812147	-6.59013	0.0903654	FALSE
SH3D21	-2.30319	5.97203	8.40301	2.52422e-08	5.82801e-07	9.02776	6.23448	TRUE
SMIM30	-0.0571461	-0.802038	0.0981507	0.922653	0.968244	-6.03291	0.0140152	FALSE
C19orf38	0.121256	3.57934	-0.799053	0.432338	0.66281	-6.83892	0.178611	FALSE
C12orf74	0.50365	-4.04553	-0.59754	0.555917	0.757236	-5.41391	0.120769	FALSE
C17orf67	2.78243	-0.74624	-4.74355	8.57398e-05	0.00070429	1.54685	3.15225	TRUE
FIS1	0.252372	3.83695	-1.70692	0.101146	0.258704	-5.75109	0.587197	FALSE
ANG	-0.146004	-3.94923	0.141403	0.888768	0.952697	-5.53502	0.0210451	FALSE
SCART1	-0.636334	-2.63915	0.6611	0.51504	0.72715	-5.61058	0.138376	FALSE
APTR	-0.174101	1.12237	0.502455	0.620069	0.806716	-6.37	0.0932795	FALSE
MBLAC1	-0.585796	-1.51012	0.960294	0.346778	0.584957	-5.51388	0.232876	FALSE
VAC14-AS1	-0.149891	0.904314	0.567916	0.575531	0.773555	-6.49716	0.111509	FALSE
HAUS3	1.19513	2.74344	-3.96473	0.00060308	0.00380633	-0.705743	2.41949	TRUE
KANSL1-AS1	0.0451915	1.04329	-0.164987	0.870379	0.942792	-6.71067	0.0255839	FALSE
LINC02085	-2.98903	-4.07961	2.8699	0.00859278	0.0368653	-2.4836	1.43338	TRUE
BBIP1	-0.650941	3.03679	3.59911	0.00149255	0.00832467	-1.76293	2.07963	TRUE
PLIN5	1.18462	3.34825	-6.00795	3.79015e-06	4.67469e-05	4.08487	4.33025	TRUE
PPME1	-0.204094	2.49082	0.80078	0.431358	0.662006	-6.55128	0.179138	FALSE
STARD10	-1.30509	3.92519	8.44687	1.51753e-08	3.79531e-07	9.58922	6.42075	TRUE
MEG3	-0.487791	1.00965	1.00485	0.325301	0.562886	-6.12204	0.24958	FALSE
EML6	-0.102389	0.672895	0.270387	0.789245	0.905857	-6.31353	0.0429405	FALSE
ZSWIM8	0.0104699	6.55611	-0.0574721	0.95466	0.980312	-7.42008	0.00863576	FALSE
C10orf105	-0.425052	1.90546	1.81247	0.0828349	0.223371	-5.23006	0.650974	FALSE
IFRD2	-0.0850856	3.06149	0.419408	0.678764	0.845384	-6.91507	0.0729459	FALSE
AC116407.1	1.15894	-2.16608	-1.72448	0.0978793	0.252823	-4.64039	0.597183	FALSE
CAPN14	-1.24901	-3.71333	0.974766	0.339699	0.578146	-5.15175	0.237962	FALSE
ZBED1	-0.704672	5.70111	3.39942	0.00243312	0.0126329	-2.50057	1.8985	TRUE
TOMM6	-0.0997811	3.36633	0.585742	0.563686	0.764297	-6.87793	0.116738	FALSE
HNRNPUL2	-0.257156	-1.1296	0.342897	0.734753	0.877422	-5.92285	0.0567914	FALSE
AP002358.1	-2.80444	-2.66094	3.00766	0.00622435	0.0279754	-2.22277	1.55322	TRUE
MTCP1	0.0756662	-1.92107	-0.113785	0.910384	0.962383	-5.88748	0.016652	FALSE
SMTNL1	3.45988	0.571146	-7.44018	1.34985e-07	2.51192e-06	7.61272	5.59999	TRUE
LINC00243	-2.1821	1.79717	7.77232	6.46612e-08	1.32196e-06	8.36231	5.87878	TRUE
LINC01588	-0.508984	-0.284418	0.798081	0.432891	0.663258	-5.9195	0.178318	FALSE
ZSWIM7	-0.0845264	0.865333	0.221684	0.826494	0.92333	-6.38209	0.0346429	FALSE
ARHGEF28	2.24487	-3.3871	-1.77561	0.0888757	0.235608	-4.31829	0.627809	FALSE
AP000317.1	-0.500271	-3.21507	0.498445	0.622848	0.808856	-5.48918	0.0921286	FALSE
AC129492.1	-0.640574	-4.11045	0.740456	0.466428	0.690301	-5.32238	0.160961	FALSE
RTL10	-0.357294	2.18289	1.05038	0.304326	0.540438	-6.11639	0.267254	FALSE
AL645728.1	-1.87044	-1.46943	2.64951	0.0142427	0.0556395	-3.01273	1.25462	FALSE
PHB2	0.236938	3.32738	-1.1478	0.262713	0.493926	-6.36863	0.306338	FALSE
AL008729.1	-0.396827	5.69647	1.95748	0.0623875	0.181242	-5.5456	0.74174	FALSE
NEURL4	0.159948	1.18926	-0.472213	0.641172	0.821429	-6.45429	0.0854298	FALSE
ALOX12-AS1	-0.575503	4.7683	3.40162	0.00242013	0.0125727	-2.47082	1.90057	TRUE
AC025171.2	3.97119	0.6113	-6.55892	1.02003e-06	1.47737e-05	5.7098	4.83051	TRUE
UBXN2B	0.123906	6.78739	-0.8381	0.410499	0.645105	-7.04583	0.19037	FALSE
PEX26	-0.364686	0.683432	1.14272	0.264774	0.496506	-5.84062	0.304075	FALSE
AC026790.1	-1.76513	0.461566	3.79137	0.00092817	0.00553059	-0.801883	2.25723	TRUE
UBE2QL1	1.22828	-3.96211	-1.40914	0.172016	0.375459	-4.71348	0.425437	FALSE
AL137145.2	0.0590593	1.74295	-0.228662	0.821129	0.920182	-6.7924	0.036126	FALSE
FASTKD5	-0.417875	4.77295	2.67726	0.0133752	0.052972	-4.06255	1.27595	FALSE
GOLGA8B	-0.554416	0.27661	1.39933	0.174901	0.37965	-5.37578	0.420616	FALSE
DHRS4-AS1	0.382487	0.351392	-0.837401	0.410884	0.645415	-5.95131	0.190161	FALSE
HOMEZ	-1.42913	1.87124	4.04871	0.00048904	0.00317549	-0.368046	2.49819	TRUE
DDX3X	0.216819	10.3624	-1.67936	0.106457	0.268707	-6.08245	0.570721	FALSE
VPS16	0.0832385	3.99201	-0.590771	0.560368	0.761229	-6.99984	0.118485	FALSE
MYL5	-0.648458	0.484556	1.43623	0.164241	0.363699	-5.39609	0.439258	FALSE
SCRT2	-0.238595	-0.564413	0.42962	0.671424	0.840284	-5.94563	0.0755742	FALSE
ZNF407	0.984109	5.40439	-5.83467	5.76647e-06	6.75202e-05	3.50371	4.17057	TRUE
MCM3AP-AS1	-0.897362	-0.676246	1.68053	0.106229	0.268317	-4.84375	0.571351	FALSE
NPEPL1	0.0254605	1.67608	-0.0931997	0.926543	0.969783	-6.74194	0.0133256	FALSE
BX322557.1	-0.0365785	-2.84496	0.0422616	0.966651	0.986235	-5.54116	0.00601943	FALSE
AATBC	-1.99939	-0.120243	3.86371	0.00077555	0.0047182	-0.546364	2.32622	TRUE
EFCAB8	0.45918	-0.746889	-0.821957	0.419442	0.652614	-5.82623	0.185344	FALSE
TMEM242	-0.849184	0.631465	2.11869	0.044997	0.14143	-4.31167	0.849457	FALSE
TMEM167B	-0.559048	7.37651	4.18039	0.00035182	0.00238946	-0.668567	2.6217	TRUE
TNFRSF25	-0.228729	1.56605	0.76676	0.450932	0.678355	-6.32905	0.168543	FALSE
ZC3H11B	-0.338283	0.132006	0.843761	0.407392	0.642871	-6.09745	0.191876	FALSE
TSTD1	0.0808082	4.27534	-0.545222	0.590788	0.783949	-7.11597	0.105712	FALSE
CYB5RL	-0.0922778	-2.07414	0.0866598	0.931683	0.972229	-5.80367	0.0122316	FALSE
TTC34	-1.63462	-2.22729	1.81742	0.082051	0.221887	-4.46921	0.653868	FALSE
ATAD3C	0.0326951	-3.76185	-0.0399471	0.968476	0.986767	-5.60345	0.0057855	FALSE
IFI30	0.700986	1.27987	-2.49183	0.0202599	0.0743731	-3.94123	1.12858	FALSE
IGSF23	0.0683748	-3.44766	-0.0974197	0.923227	0.968362	-5.85508	0.0139621	FALSE
AC009403.1	-0.731755	-0.721668	1.27781	0.213914	0.432432	-5.31297	0.364082	FALSE
CCDC7	0.602786	-0.749311	-1.01831	0.318998	0.556088	-5.52505	0.254856	FALSE
FNIP1	-0.186334	7.98342	0.990375	0.332176	0.570185	-6.94456	0.243984	FALSE
CKLF	2.09384	3.33989	-6.90967	4.50692e-07	7.21107e-06	6.37219	5.142	TRUE
PAM16	2.47182	-2.70591	-2.27147	0.0326714	0.109728	-3.54715	0.959681	FALSE
AL109955.1	0.551471	-0.771416	-0.862333	0.397303	0.632765	-5.74265	0.198758	FALSE
MIF-AS1	0.961373	2.4737	-2.71037	0.0124332	0.049871	-3.67965	1.30215	TRUE
CEBPZOS	0.77842	2.15985	-2.7293	0.0118806	0.0480556	-3.51951	1.31826	TRUE
PAPOLB	-0.304792	-0.636421	0.728831	0.473376	0.695446	-5.96031	0.157736	FALSE
ZNF579	1.59175	-3.50564	-1.71946	0.0988031	0.254626	-4.44151	0.594097	FALSE
RNASEK	-0.354872	8.6997	2.48654	0.0204982	0.0750811	-4.60547	1.12447	FALSE
NBPF1	-0.116421	-1.53408	0.198393	0.844461	0.931062	-5.94083	0.0310213	FALSE
UMAD1	0.153865	2.82486	-0.744151	0.464232	0.688351	-6.70702	0.16219	FALSE
FAM228B	-0.894997	-0.450678	1.97612	0.0601102	0.176388	-4.33819	0.75353	FALSE
AC008770.1	-0.794202	4.62573	3.87415	0.00075568	0.00461129	-1.29387	2.33618	TRUE
LINGO3	0.0242436	1.89051	-0.0511586	0.959678	0.982675	-6.90149	0.0075899	FALSE
ZGLP1	-1.18227	-2.01212	1.82037	0.0815864	0.221029	-4.42119	0.655551	FALSE
VAMP2	-0.31379	5.03618	2.07578	0.0491426	0.151167	-5.29296	0.820544	FALSE
C6orf226	0.196343	0.318615	-0.453998	0.654036	0.829133	-6.29548	0.0813758	FALSE
PPP3R1	1.83982	2.8165	-7.70115	7.56142e-08	1.50994e-06	8.06539	5.82104	TRUE
FANCG	-0.624902	1.197	1.74542	0.0941018	0.245991	-5.03869	0.609081	FALSE
AP4M1	0.176127	1.30518	-0.59015	0.560776	0.761669	-6.37347	0.118234	FALSE
C2orf16	0.944605	-2.55368	-0.646412	0.524648	0.734279	-5.55173	0.134139	FALSE
PLXNA4	0.0232976	-2.20109	-0.0203379	0.983955	0.994427	-5.95785	0.00242693	FALSE
CEBPD	0.247714	3.94474	-1.14803	0.262618	0.493902	-6.57345	0.306359	FALSE
ARIH2OS	-0.663119	-0.63181	1.15742	0.258841	0.489659	-5.43747	0.310107	FALSE
NPTXR	-0.659018	-3.76974	0.662575	0.514111	0.726524	-5.47502	0.13875	FALSE
FAM200A	-0.744093	1.05778	1.84609	0.0776364	0.213243	-4.83673	0.671126	FALSE
PPP2R2A	0.482183	5.34788	-3.55171	0.00167696	0.009193	-2.13487	2.03654	FALSE
C19orf73	1.05176	-3.37166	-0.996105	0.329443	0.567276	-5.23561	0.246205	FALSE
ZNF880	-0.0273798	-0.0261848	0.0594421	0.953107	0.979563	-6.25673	0.00896764	FALSE
TRIM16	-0.631463	-2.71047	0.884901	0.385261	0.621435	-5.4719	0.206604	FALSE
TAS2R40	2.48827	-2.09956	-2.71979	0.0121415	0.0488913	-2.81653	1.31077	TRUE
TIGD1	-1.01568	1.00376	2.65588	0.0140389	0.0550445	-3.47099	1.25929	FALSE
LINC01465	-1.53331	-0.223924	3.06398	0.00544856	0.0249678	-2.42478	1.60262	TRUE
SLC12A8	1.73784	-2.90648	-2.01683	0.0553916	0.166193	-3.99378	0.779386	FALSE
APOL6	5.16954	6.74816	-13.1713	4.81012e-11	2.719e-09	15.521	8.56559	TRUE
FADS3	-0.376458	3.06356	1.39936	0.174891	0.37965	-6.0042	0.420616	FALSE
CCNL2	0.295933	6.38588	-2.10124	0.0466434	0.145306	-5.29819	0.837715	FALSE
UBA52	0.210983	5.71745	-1.55876	0.132549	0.314615	-6.17688	0.502221	FALSE
PPT2	-0.294244	-0.996813	0.55184	0.586318	0.780742	-5.86808	0.107492	FALSE
EXOC3-AS1	0.493622	-1.27084	-0.610312	0.547569	0.751371	-5.75711	0.124146	FALSE
ZNF630	-1.6217	-1.24211	2.49719	0.0200216	0.0737245	-3.29495	1.13239	FALSE
TIAF1	-1.80796	-1.81939	2.01834	0.0552237	0.165745	-4.10572	0.780561	FALSE
BTBD19	-0.934469	4.34501	5.31166	2.08138e-05	0.00020442	2.23259	3.68948	TRUE
FAM185A	-0.437402	0.0279388	0.966584	0.343689	0.582199	-5.64329	0.234929	FALSE
AC005481.1	-1.48195	-4.71298	1.1977	0.243088	0.47056	-4.92143	0.327385	FALSE
RAB6C	-0.945633	-1.75014	1.17554	0.251664	0.480707	-5.24951	0.31812	FALSE
AC062017.1	-0.055932	-0.0959406	0.14394	0.886787	0.951703	-6.40135	0.0214983	FALSE
IGLC6	-0.157558	0.274444	0.451403	0.655877	0.830173	-6.21873	0.0808316	FALSE
CYTOR	3.22956	3.10639	-12.3014	1.14214e-11	8.27483e-10	16.8133	9.08224	TRUE
AC079305.1	-0.0711585	1.77633	0.303028	0.76456	0.893638	-6.90214	0.0488384	FALSE
DCDC2B	1.16925	0.257584	-3.33301	0.00285875	0.0145167	-1.79789	1.83813	TRUE
C10orf55	-1.60689	6.5297	5.61676	1.46066e-05	0.00015155	2.57931	3.81946	TRUE
IGLV9-49	0.182823	-0.794738	-0.310435	0.758993	0.89091	-6.10257	0.0501663	FALSE
LINC02068	5.66172	-2.8877	-6.80616	5.72622e-07	8.84385e-06	5.70434	5.05336	TRUE
AC072022.1	-0.0460495	3.60522	0.245935	0.807889	0.914483	-7.17128	0.0388242	FALSE
AC004471.1	-2.19315	-3.17539	2.2983	0.0308555	0.104584	-3.50869	0.980536	FALSE
AL441992.1	0.110627	-0.695597	-0.212825	0.833316	0.92601	-6.13944	0.0333845	FALSE
NUTM2A-AS1	-0.453544	0.0182162	1.12367	0.272609	0.505787	-5.67071	0.296032	FALSE
EXOSC6	-0.114172	0.196451	0.317587	0.75363	0.887562	-6.23703	0.0518015	FALSE
VPS52	-0.0782519	2.93462	0.324497	0.74846	0.885589	-6.91889	0.0527678	FALSE
AL683807.1	-0.87853	-2.58482	0.880214	0.387742	0.62367	-5.38665	0.205045	FALSE
AC093690.1	1.30838	-1.24322	-2.12896	0.0440534	0.139095	-3.97081	0.856689	FALSE
HLA-DQB1-AS1	0.0137126	-2.00257	-0.0219716	0.982658	0.993846	-6.11266	0.00268073	FALSE
LINC00630	0.604846	-2.24459	-0.478556	0.63672	0.81805	-5.62211	0.0872202	FALSE
ZNF844	-0.0122431	1.58103	0.0351829	0.972234	0.988991	-6.67733	0.00480772	FALSE
AC098613.1	0.772805	4.22104	-3.86672	0.00076978	0.00468942	-1.30698	2.32888	TRUE
HBD	1.39845	-4.22799	-1.31198	0.202321	0.417278	-4.88911	0.379575	FALSE
RFPL4A	-1.21767	-3.16851	2.92255	0.00760081	0.0332584	-2.61527	1.4781	TRUE
IGHV3-64	0.496358	-1.58869	-0.651363	0.521192	0.731528	-5.7213	0.135769	FALSE
AL078459.1	-0.353046	-2.91771	0.307982	0.760835	0.891622	-5.68518	0.0498194	FALSE
AC245052.1	2.38201	-3.55421	-2.28428	0.0317926	0.107316	-3.58189	0.969335	FALSE
SAMSN1-AS1	-3.39258	-3.28075	3.01373	0.00613596	0.0276321	-2.21573	1.55859	TRUE
AF230666.1	0.0614746	-2.41187	-0.0793319	0.937447	0.973959	-5.78605	0.0114591	FALSE
AC009226.1	-0.434271	-0.58539	0.765308	0.451779	0.679103	-5.93118	0.168064	FALSE
LGALS8-AS1	4.88007	-1.89408	-5.33183	1.98002e-05	0.00019661	2.64447	3.70639	TRUE
ENTPD3-AS1	1.1625	-1.65903	-1.6849	0.105372	0.266713	-4.53947	0.573955	FALSE
CERS1	-1.63399	-2.25802	2.16769	0.0406506	0.130825	-3.80872	0.88331	FALSE
HLA-DPB1	0.217111	5.68005	-1.7592	0.0916843	0.241025	-5.82879	0.617938	FALSE
AC006372.1	-2.1453	-4.70081	1.89085	0.071157	0.20011	-4.10379	0.698732	FALSE
AP001469.1	-3.21072	-3.82836	3.43012	0.00225785	0.0118629	-1.39193	1.92581	TRUE
LINC02471	2.7554	-1.21281	-4.3203	0.00024778	0.00176462	0.553874	2.75335	TRUE
ROR1-AS1	-3.91219	-3.08035	4.67355	0.00010218	0.00082032	1.31226	3.08602	TRUE
AC009948.1	2.8076	-0.994629	-3.10532	0.00493902	0.0229655	-2.06603	1.63892	TRUE
AC002456.1	-2.15855	-0.0281007	4.69835	9.60199e-05	0.00077747	1.43543	3.10932	TRUE
