## Supplementary Table 13 for "Identification of robust mortality-associated neutrophil gene programs and cytokine responses using large-scale ARDS endotracheal aspirate scRNA-seq data" (part 6 of 6)

### Sheet: (e) IFN_gamma_vs_TNF_alpha (continued)
	LogFC	AveExpr	t	PValue	FDR	B	neg_log10_FDR	signif
MIR181A2HG	-0.583357	-1.85746	0.768977	0.44964	0.677409	-5.61503	0.169149	FALSE
EPB41L4A-AS1	-0.124205	-0.235765	0.272869	0.787361	0.904917	-6.20779	0.0433913	FALSE
LINC02561	0.706913	-1.58995	-0.810509	0.425858	0.657117	-5.67062	0.182357	FALSE
IGKV3D-15	0.189238	-1.37374	-0.285466	0.777812	0.900547	-6.06436	0.0454937	FALSE
CCNT2-AS1	2.1841	-2.71599	-2.39614	0.0249876	0.0886262	-3.33366	1.05244	FALSE
CPTP	-0.360604	2.76836	1.26271	0.219198	0.439908	-6.12345	0.356638	FALSE
AL049795.1	0.953285	-2.1409	-1.12785	0.270876	0.503653	-5.28551	0.297868	FALSE
AP000936.1	-0.0191034	-4.15923	0.0170335	0.986555	0.995443	-5.61519	0.00198362	FALSE
AC245452.1	-1.87158	3.61975	6.60173	9.22484e-07	1.34799e-05	5.59347	4.87031	TRUE
INHBA-AS1	-0.97432	-1.49404	1.82873	0.0802847	0.218436	-4.46285	0.660675	FALSE
LINC01857	-2.50128	-0.600812	5.86429	5.36621e-06	6.33269e-05	4.13513	4.19841	TRUE
AC009506.1	-0.617267	2.19751	2.0665	0.0500829	0.153275	-4.84372	0.81453	FALSE
C5orf66	-0.123803	4.04702	0.609718	0.547955	0.751786	-6.97204	0.123906	FALSE
LINC01991	1.41742	1.51797	-5.4059	1.64884e-05	0.00016798	2.87693	3.77475	TRUE
AL161785.1	0.101492	-0.306072	-0.190825	0.850318	0.932976	-6.22743	0.0301297	FALSE
IGHV4-59	-0.0354089	1.01513	0.0798145	0.937067	0.973846	-6.43782	0.0115099	FALSE
PRR29	-1.04368	1.73803	2.96867	0.00682237	0.0303007	-2.86689	1.51855	TRUE
SMIM25	0.39905	8.56754	-2.3383	0.0283181	0.0978223	-4.89862	1.00956	FALSE
STK24-AS1	4.00299	-4.41382	-4.71371	9.23934e-05	0.00075081	1.0915	3.12447	TRUE
ADM5	-0.863678	-3.83243	0.769338	0.44943	0.677206	-5.42919	0.169279	FALSE
PRKAR2A-AS1	2.03435	-2.93714	-1.71382	0.0998508	0.256519	-4.39456	0.59088	FALSE
ATXN1L	-0.569905	4.94155	3.96033	0.00060973	0.00383891	-1.11105	2.41579	TRUE
AL356417.1	2.09484	-3.97563	-1.88377	0.072149	0.20208	-4.14123	0.694477	FALSE
AC109309.1	-0.988027	-2.8461	1.15783	0.258675	0.489602	-5.19218	0.310157	FALSE
SMIM13	-0.34985	1.10641	0.957141	0.348333	0.586107	-6.06781	0.232023	FALSE
HNRNPA1P48	0.564287	-0.582495	-0.977298	0.338471	0.577047	-5.63717	0.238788	FALSE
ZMIZ1-AS1	-3.64149	-1.60427	5.47776	1.38112e-05	0.00014471	3.1522	3.83951	TRUE
IGKV1D-27	-0.0673935	-4.32494	0.0775392	0.938857	0.974302	-5.54397	0.0113063	FALSE
TNK2-AS1	-0.346469	-0.768854	0.602689	0.552543	0.754761	-5.81159	0.12219	FALSE
RTCA-AS1	-0.0416836	-1.24311	0.0721427	0.943105	0.975734	-5.9105	0.0106687	FALSE
AC106900.1	-1.35798	-1.90587	1.68414	0.10552	0.266985	-4.48895	0.573513	FALSE
IGHV3-74	0.143677	1.16169	-0.361923	0.720675	0.869652	-6.53238	0.0606545	FALSE
SH3BP5-AS1	-0.826101	4.83989	4.09244	0.00043842	0.00288523	-0.777023	2.53982	TRUE
Z84484.1	3.92854	-4.35241	-4.28194	0.00027279	0.00191624	0.317251	2.71755	TRUE
AC099850.1	1.23104	-3.75626	-1.18227	0.249038	0.477595	-4.95111	0.32094	FALSE
AC012363.1	3.06675	-4.38959	-3.77443	0.00096799	0.00572851	-0.695813	2.24196	TRUE
COL4A2-AS2	2.04774	-2.05252	-2.74978	0.011337	0.0462612	-2.75865	1.33478	TRUE
AC083949.1	1.79453	-0.548473	-3.15407	0.00439712	0.020904	-2.08225	1.67977	TRUE
NDUFAF8	0.0282368	0.962369	-0.0859854	0.932213	0.972332	-6.5097	0.0121855	FALSE
AC138028.2	0.268497	-2.44476	-0.298405	0.768042	0.895701	-5.72959	0.0478371	FALSE
AC005840.2	-0.28372	-0.179704	0.682145	0.50188	0.717407	-6.01845	0.144234	FALSE
LINC00184	-0.933954	-3.90885	0.886605	0.384361	0.620762	-5.32712	0.207075	FALSE
PRRT4	-1.4285	-1.3273	2.03277	0.0536358	0.162166	-4.14189	0.790039	FALSE
AL390066.1	-3.04116	1.7898	7.92874	4.59537e-08	9.84129e-07	8.70313	6.00695	TRUE
AC017002.1	1.75528	-3.67762	-1.77139	0.0895909	0.237051	-4.32614	0.625158	FALSE
AL645608.2	1.87917	-4.32246	-1.92126	0.0670285	0.191243	-4.05999	0.718413	FALSE
AL162586.1	0.174366	-2.69139	-0.190416	0.850634	0.933139	-5.76316	0.0300537	FALSE
AC092941.1	5.3263	-2.49634	-5.6626	8.7733e-06	9.72941e-05	3.07427	4.01191	TRUE
AL603832.1	2.7725	-2.01103	-3.60041	0.00148778	0.00830514	-1.01316	2.08065	TRUE
PLEKHM1	-0.180949	7.37938	1.25058	0.223516	0.445353	-6.64157	0.351296	FALSE
LINC00092	-0.0645773	-3.13242	0.0795479	0.937277	0.973895	-5.80033	0.0114878	FALSE
AC078883.1	1.16638	1.04426	-3.63343	0.00137162	0.00775086	-1.37572	2.11065	TRUE
LINC02470	-3.20413	1.19882	8.04807	3.54916e-08	7.89129e-07	8.94361	6.10285	TRUE
TRAPPC12-AS1	0.71678	-1.52059	-1.09996	0.282599	0.516818	-5.40496	0.286663	FALSE
AL513327.1	0.956012	-0.58509	-1.55146	0.134284	0.317354	-4.94051	0.498456	FALSE
AC016027.1	0.522312	-2.42808	-0.756888	0.456711	0.682871	-5.55762	0.165662	FALSE
AC079630.1	2.81823	4.80148	-12.4072	9.59849e-12	7.18174e-10	16.9762	9.14377	TRUE
NRSN2-AS1	0.597854	-3.83297	-0.671131	0.508743	0.722563	-5.37185	0.141124	FALSE
AC121247.1	-0.0972191	-2.12181	0.137217	0.892039	0.954275	-5.81583	0.0203266	FALSE
AC104134.1	0.588573	-2.79969	-0.686344	0.499277	0.715912	-5.57162	0.14514	FALSE
LINC01504	0.413159	-1.50571	-0.557145	0.582747	0.778666	-5.73472	0.108649	FALSE
BOLA3-AS1	0.252758	-2.97456	-0.293458	0.771773	0.897978	-5.72916	0.0467344	FALSE
AL021707.1	0.588328	2.53016	-2.63578	0.0146913	0.057081	-3.84036	1.24351	FALSE
JPX	0.841845	0.0833855	-1.93033	0.0658394	0.188837	-4.55668	0.723913	FALSE
NUTM2B-AS1	0.524198	0.304783	-1.29104	0.209366	0.426508	-5.55342	0.370072	FALSE
AL354707.1	-0.285533	-3.4315	0.346687	0.731941	0.875789	-5.7424	0.0576006	FALSE
IGKV6D-21	0.238945	-4.47617	-0.307526	0.761178	0.891835	-5.50894	0.0497156	FALSE
Z82206.1	-0.512742	-2.31637	0.65367	0.519731	0.730232	-5.64615	0.136539	FALSE
C2CD4D	0.84225	-4.19486	-0.962254	0.345813	0.584086	-5.17312	0.233523	FALSE
DOCK4-AS1	0.518063	1.31469	-1.40895	0.172071	0.375503	-5.7026	0.425387	FALSE
NCBP2-AS1	-1.01405	-3.11426	1.04806	0.305375	0.541569	-5.27165	0.266346	FALSE
LINC02158	-0.924969	2.75365	4.31023	0.00025412	0.0018005	0.0538813	2.74461	TRUE
ZNF469	-0.60468	-1.30592	0.938316	0.357718	0.59434	-5.69242	0.225965	FALSE
MCRIP1	-0.423904	4.23059	3.06065	0.00549174	0.0251083	-3.18843	1.60018	FALSE
SLC26A6	-1.66123	4.06046	5.04858	4.56122e-05	0.00040636	1.61323	3.39109	TRUE
IGHV3-72	0.272702	-1.329	-0.254812	0.801106	0.911314	-5.78726	0.0403321	FALSE
AL592166.1	0.887846	-2.30295	-0.97428	0.339936	0.578278	-5.36356	0.237864	FALSE
FGD5-AS1	-0.289288	5.78965	2.07304	0.0494183	0.151697	-5.31905	0.819023	FALSE
MIAT	1.34128	2.72993	-4.00332	0.00054774	0.00350118	-0.613867	2.45579	TRUE
TRAM2-AS1	0.983765	-1.6382	-1.31056	0.202791	0.418007	-5.04946	0.378817	FALSE
AC004540.2	-1.25954	-0.296715	3.62935	0.00138549	0.00781703	-1.17049	2.10696	TRUE
AC073321.1	1.94463	-0.911263	-4.47821	0.00016675	0.00125443	0.9273	2.90155	TRUE
FAM229A	-0.244158	-3.01133	0.257397	0.799134	0.910469	-5.65628	0.0407349	FALSE
ERCC6	-0.116586	3.27783	0.684731	0.500276	0.716516	-6.80212	0.144774	FALSE
RUSC1-AS1	-0.200199	-0.91749	0.347788	0.731125	0.875409	-5.97125	0.0577892	FALSE
LINC00115	-0.897191	-1.98849	1.14755	0.262815	0.494015	-5.26078	0.30626	FALSE
AL445490.1	3.18661	-3.09051	-3.75735	0.00100985	0.00594894	-0.728067	2.22556	TRUE
AC012368.1	0.604115	6.43621	-3.8008	0.00090672	0.00541393	-1.57965	2.26649	TRUE
NOL7	0.236348	4.38747	-1.4267	0.166944	0.368056	-6.22075	0.434086	FALSE
AL109741.1	-0.868787	-2.94732	1.00821	0.323723	0.561016	-5.27046	0.251025	FALSE
AL121574.1	-0.909822	-2.5525	1.2573	0.221115	0.442595	-5.1425	0.353994	FALSE
AC009950.1	3.9487	1.39673	-12.2252	1.29557e-11	9.05491e-10	16.1764	9.04312	TRUE
NRIR	2.82871	-2.97307	-3.23574	0.00361527	0.0177097	-1.77942	1.75179	TRUE
PIGBOS1	-0.217301	1.51355	0.759743	0.455035	0.68158	-6.36195	0.166483	FALSE
LINC01534	-0.0654808	-2.72108	0.0765332	0.939649	0.974581	-5.6643	0.0111819	FALSE
AL354714.3	-1.53596	-3.86673	1.57611	0.128497	0.307997	-4.56807	0.511454	FALSE
AP001434.1	0.450778	0.589221	-1.38564	0.178991	0.385703	-5.55359	0.413747	FALSE
LINC01772	-0.0189555	-2.22175	0.0216273	0.98293	0.993906	-5.81468	0.00265482	FALSE
LINC00623	0.00746147	-0.104464	-0.0158756	0.987469	0.995818	-6.20988	0.00182005	FALSE
LINC00937	-0.473216	0.206304	1.59739	0.123668	0.299468	-5.33743	0.52365	FALSE
AP4B1-AS1	0.228226	-1.4725	-0.303993	0.763835	0.892977	-5.84708	0.0491595	FALSE
LINC00685	-0.191302	-1.77339	0.258609	0.798211	0.909961	-5.92336	0.040977	FALSE
AC010536.1	-0.446231	-3.45365	0.503175	0.61957	0.80614	-5.50658	0.0935894	FALSE
SGMS1-AS1	-2.07318	-0.805005	3.80822	0.00089018	0.00532396	-0.582094	2.27377	TRUE
AL031658.1	-3.96696	-2.93673	4.21068	0.00032612	0.00223526	0.294274	2.65067	TRUE
AC009961.1	-0.443252	-0.392375	0.981083	0.33664	0.575111	-5.80185	0.240248	FALSE
CFLAR-AS1	-1.85069	1.96171	5.99716	3.89019e-06	4.78173e-05	4.28507	4.32041	TRUE
CROCC2	0.175657	-1.30711	-0.233904	0.817104	0.918867	-6.05957	0.0367475	FALSE
AL354836.1	0.106992	1.44831	-0.439823	0.664123	0.835544	-6.58073	0.0780306	FALSE
AL359182.1	-0.715853	-1.29594	1.42612	0.167108	0.36832	-5.13882	0.433774	FALSE
AL353616.2	0.42375	-2.02283	-0.6493	0.522501	0.732582	-5.89083	0.135144	FALSE
AC016831.1	0.170051	5.57095	-0.982302	0.336053	0.574434	-6.90393	0.24076	FALSE
SLC16A1-AS1	0.635194	-1.68461	-0.972463	0.340819	0.579282	-5.52995	0.23711	FALSE
Z93930.2	-1.66345	-2.65134	2.0825	0.0484709	0.149457	-3.96086	0.825483	FALSE
TMEM185B	1.106	5.81378	-4.97771	4.77434e-05	0.00042098	1.33428	3.37574	TRUE
AL158850.1	-0.145337	-4.04362	0.132865	0.895442	0.955817	-5.51476	0.0196253	FALSE
AL121899.1	-0.835028	4.42407	3.25171	0.00347896	0.0171682	-2.70291	1.76527	TRUE
AL365356.1	1.3548	-3.3862	-1.49267	0.148955	0.340383	-4.63562	0.468033	FALSE
PLCG1-AS1	4.945	-2.87617	-4.471	0.00016979	0.00127413	0.738515	2.89479	TRUE
AC021028.1	2.30418	-3.63301	-3.35564	0.00270615	0.0138314	-1.5298	1.85913	TRUE
ENTPD1-AS1	1.68879	1.59363	-4.71007	9.32407e-05	0.00075701	1.24849	3.1209	TRUE
LENG8-AS1	-1.24527	-1.81715	1.73594	0.0957956	0.249118	-4.51869	0.603594	FALSE
AL161452.1	-0.42953	-3.65846	0.391347	0.699101	0.858206	-5.64276	0.0664087	FALSE
FAM66C	1.15375	-3.30865	-1.14967	0.261956	0.493068	-5.04867	0.307093	FALSE
HSBP1L1	4.63789	0.927194	-7.7711	6.4835e-08	1.32401e-06	8.29167	5.87811	TRUE
AC007365.1	-0.689839	-0.341471	1.63278	0.115972	0.285896	-5.02784	0.543792	FALSE
SRRM5	-1.33718	-3.40006	1.30508	0.204621	0.420529	-4.93316	0.376204	FALSE
FAM30A	0.132452	1.07129	-0.351172	0.728619	0.874125	-6.47091	0.0584266	FALSE
AC005082.1	0.00033885	-1.81943	-0.0004607	0.999636	0.999807	-5.7864	8.3957e-05	FALSE
AL390036.1	1.15917	-2.344	-1.63966	0.114525	0.283431	-4.65897	0.547553	FALSE
AL109811.1	0.190381	-1.43413	-0.248402	0.806002	0.913581	-5.87954	0.0392531	FALSE
AC007271.1	0.15627	-2.28843	-0.197374	0.845249	0.931406	-5.73121	0.030861	FALSE
LTA	-0.0738885	1.42381	0.240769	0.811843	0.916524	-6.64866	0.0378561	FALSE
ITGB2-AS1	-0.833636	3.82669	4.27296	0.000279	0.00195529	-0.204167	2.70879	TRUE
AL589765.1	-2.86306	-3.63007	2.69427	0.0128683	0.0513367	-2.80567	1.28957	FALSE
WDR46	0.319024	3.85806	-1.92673	0.0663084	0.189789	-5.31723	0.721728	FALSE
ZNF717	0.175151	-3.02721	-0.199265	0.843786	0.930962	-5.7959	0.031068	FALSE
AL161725.1	1.56147	-0.99978	-2.98566	0.00655529	0.0292732	-2.35738	1.53353	TRUE
TRGC2	-0.430233	0.756944	1.25328	0.222548	0.443964	-5.68681	0.352653	FALSE
AL356276.1	-1.34489	-3.02745	1.86943	0.0741969	0.206373	-4.26024	0.685346	FALSE
AL157935.1	-0.517179	-3.82426	0.443417	0.661559	0.834387	-5.55314	0.0786327	FALSE
AL606534.1	-1.4672	-3.16359	1.196	0.243737	0.470975	-4.96389	0.327002	FALSE
KLLN	-0.113102	-0.517076	0.21326	0.832981	0.92598	-6.18063	0.0333985	FALSE
PARG	-0.652704	1.64665	2.25009	0.0341884	0.113785	-4.32553	0.943917	FALSE
RBM26-AS1	0.34354	-2.35309	-0.447609	0.658574	0.832252	-5.80472	0.0797454	FALSE
KIF9-AS1	0.265046	-1.45287	-0.396847	0.695095	0.856145	-5.82701	0.0674527	FALSE
LINC00310	-0.382601	-2.24429	0.49668	0.624074	0.809531	-5.72868	0.0917663	FALSE
AL445472.1	-0.99878	-4.03227	1.25231	0.222894	0.444365	-4.94302	0.35226	FALSE
AL138921.1	-0.769003	-2.45008	1.06151	0.299351	0.535028	-5.28814	0.271624	FALSE
AC004771.1	3.84968	-3.22475	-3.78067	0.00095314	0.00565176	-0.671365	2.24782	TRUE
SCAMP4	1.05374	4.51635	-6.47571	1.24086e-06	1.7563e-05	5.12891	4.7554	TRUE
LINC01268	-2.75155	2.33173	9.04635	4.40214e-09	1.29705e-07	10.9784	6.88704	TRUE
LTB	-0.553654	7.24788	3.61418	0.00143824	0.0080742	-2.04813	2.0929	TRUE
LINC01624	1.17406	-2.55029	-1.16201	0.25701	0.487523	-5.18684	0.312005	FALSE
AL592301.1	0.77372	-1.79388	-1.47545	0.153491	0.347359	-4.96898	0.459222	FALSE
AL031316.1	-0.955321	1.49024	3.84031	0.000822	0.00495395	-0.892932	2.30505	TRUE
Z94721.1	0.508377	-2.18758	-0.776605	0.445213	0.673949	-5.57483	0.171373	FALSE
LINC01132	1.45027	-4.74891	-1.14863	0.262377	0.493655	-5.03311	0.306577	FALSE
AL355581.1	-0.258981	-3.07453	0.370215	0.71457	0.866751	-5.68743	0.0621057	FALSE
DNMBP-AS1	1.48579	-3.53293	-1.42607	0.167125	0.36832	-4.69071	0.433774	FALSE
RD3L	-1.49471	-2.85711	1.93283	0.0655137	0.188172	-4.21118	0.725445	FALSE
AL121987.2	-1.30566	-3.16814	1.60135	0.122786	0.298031	-4.62229	0.525739	FALSE
AL731569.1	0.123996	-2.70564	-0.130709	0.897129	0.956258	-5.73463	0.0194247	FALSE
AL357874.1	0.489416	-3.72363	-0.480948	0.635044	0.816828	-5.46428	0.0878694	FALSE
AC104695.1	0.707009	-3.48309	-0.661019	0.515091	0.72715	-5.60216	0.138376	FALSE
AC007383.2	-1.80042	-2.11352	2.53251	0.0185138	0.0690324	-3.15254	1.16095	FALSE
AL355488.1	1.3224	-1.89439	-1.93744	0.0649193	0.18686	-4.20172	0.728483	FALSE
AC127537.1	2.31272	-1.44822	-2.93914	0.00731155	0.0321565	-2.38203	1.49273	TRUE
AC073343.2	-1.00063	-2.24784	1.27839	0.213713	0.432189	-5.25485	0.364327	FALSE
HCG20	-3.87243	-0.830908	6.57937	9.72195e-07	1.41948e-05	5.55923	4.84787	TRUE
AL139246.3	-2.46878	1.60074	7.37434	1.56459e-07	2.84402e-06	7.47596	5.54607	TRUE
AL160408.1	-2.49406	-3.0794	3.49231	0.00193972	0.010416	-1.24273	1.9823	TRUE
AC012368.2	0.866451	-2.13274	-1.08116	0.290703	0.52579	-5.36677	0.279188	FALSE
AL392172.1	-0.179522	-1.8666	0.197297	0.845308	0.931414	-5.95866	0.0308572	FALSE
AC003991.1	3.33501	0.967772	-8.05638	3.48611e-08	7.76068e-07	8.96481	6.1101	TRUE
AL096678.1	1.65513	-3.17191	-1.77338	0.0892539	0.236367	-4.30868	0.626412	FALSE
AL031283.1	-2.13601	0.629217	4.98498	4.68859e-05	0.0004144	2.06986	3.38258	TRUE
AL020996.1	-0.279801	-2.32617	0.276144	0.784875	0.90399	-5.74004	0.0438366	FALSE
AL022341.1	-1.57458	-2.30413	2.18683	0.0390575	0.12683	-3.8495	0.896779	FALSE
HCG11	-0.533939	-0.304951	1.09427	0.285033	0.519461	-5.57707	0.284447	FALSE
EFCAB14-AS1	2.60153	-2.51503	-2.97746	0.00668299	0.0297844	-2.27967	1.52601	TRUE
AC093495.1	-0.96189	2.28387	3.46138	0.00209202	0.0111213	-1.76824	1.95385	TRUE
MT-ATP8	0.0466456	4.70457	-0.30735	0.76131	0.891835	-7.25226	0.0497156	FALSE
AL162742.1	-1.72316	2.20661	6.72403	6.93112e-07	1.04238e-05	5.98233	4.98197	TRUE
AL021707.2	-1.13	-3.20242	1.09348	0.285371	0.519778	-5.14377	0.284182	FALSE
ARMCX3-AS1	0.168738	-0.34358	-0.376727	0.709789	0.864481	-6.14343	0.0632444	FALSE
ORM2	-5.13798	-0.279463	10.4534	2.88545e-10	1.25073e-08	13.037	7.90284	TRUE
C19orf24	0.241385	1.97232	-1.04095	0.30859	0.545112	-6.34312	0.263514	FALSE
AL512770.1	2.92014	0.491529	-4.25663	0.00029066	0.00202439	0.381002	2.69371	TRUE
AP001610.1	3.74037	1.65129	-11.6459	3.44233e-11	2.04185e-09	15.5874	8.68998	TRUE
IGKV3D-7	0.640948	-5.04452	-0.508086	0.616175	0.804028	-5.36899	0.0947286	FALSE
LINC01890	0.157703	-0.610836	-0.348655	0.730483	0.874988	-6.21288	0.0579981	FALSE
MIR646HG	-1.31723	0.460823	3.08977	0.00512506	0.0237144	-2.37043	1.62499	TRUE
AC015971.1	-0.928373	0.219089	2.10776	0.0460225	0.143876	-4.29624	0.842012	FALSE
AL662791.2	-0.158758	-0.105223	0.398213	0.694102	0.855272	-6.23788	0.0678957	FALSE
AC007040.1	4.84696	-4.20584	-4.64817	0.00010889	0.00086533	0.965063	3.06282	TRUE
LINC01004	-0.678609	0.0410693	1.76481	0.0907169	0.239153	-4.98398	0.621324	FALSE
AL590764.1	0.504747	-2.49931	-0.639328	0.528852	0.737302	-5.59374	0.132354	FALSE
AL139260.1	-0.614088	1.12733	2.07241	0.049482	0.151796	-4.59861	0.81874	FALSE
TSTD3	0.166791	-4.06128	-0.161284	0.873262	0.944837	-5.53591	0.0246431	FALSE
OST4	-0.0176563	4.37363	0.122779	0.903336	0.959364	-7.25031	0.0180164	FALSE
LINC01013	3.38138	-2.68656	-3.67505	0.00123779	0.00709466	-0.914227	2.14907	TRUE
AL513550.1	0.390602	-0.53062	-0.864306	0.39624	0.631966	-5.8638	0.199306	FALSE
AC006460.1	-1.18904	-2.5119	1.13906	0.266265	0.498369	-5.15498	0.302449	FALSE
AL359091.1	0.276269	0.0508754	-0.708867	0.485447	0.705294	-6.21183	0.15163	FALSE
MIR34AHG	-1.72192	-4.24261	2.00881	0.0562945	0.168063	-3.93957	0.774527	FALSE
CCDC183-AS1	1.10968	-2.80945	-1.15529	0.259695	0.490449	-5.07182	0.309406	FALSE
AL139011.1	-0.46953	-0.157007	0.907172	0.373613	0.610511	-5.848	0.214307	FALSE
HDAC2-AS2	-4.65468	-2.70926	5.91152	4.78538e-06	5.72974e-05	3.66924	4.24186	TRUE
TRGV5P	-1.37602	-1.89376	1.93014	0.0658634	0.188875	-4.24903	0.723825	FALSE
PROB1	0.0945567	-2.15237	-0.137482	0.891832	0.954251	-5.99909	0.0203373	FALSE
TNKS2-AS1	3.43569	-4.2354	-3.57719	0.00157522	0.00871033	-1.15324	2.05997	TRUE
AL355310.2	-0.50607	2.62484	1.50818	0.144963	0.334058	-5.68309	0.476178	FALSE
LINC00659	-1.42453	-0.430643	2.03142	0.0537828	0.162448	-4.25359	0.789287	FALSE
DHFR	1.08045	-2.54133	-1.25487	0.221979	0.443319	-5.07354	0.353283	FALSE
AL022313.2	3.54873	-3.30377	-4.32774	0.0002432	0.0017368	0.329475	2.76025	TRUE
AC008781.1	-0.352717	-1.82834	0.552288	0.586016	0.780672	-5.74318	0.107532	FALSE
WEE2-AS1	1.82773	0.394139	-3.25701	0.00343484	0.0169877	-1.9321	1.76987	TRUE
LINC00954	-2.30184	1.70015	6.17361	2.54504e-06	3.2874e-05	4.7243	4.48315	TRUE
AC064807.1	0.604435	-3.05337	-0.682164	0.501868	0.717407	-5.47472	0.144234	FALSE
BACH1-IT2	0.799058	0.199142	-2.24718	0.0343993	0.114379	-4.12012	0.941652	FALSE
PIK3IP1-AS1	-0.843866	-0.542492	1.8309	0.0799484	0.217835	-4.72604	0.661873	FALSE
AC104653.1	0.00111802	-1.62186	-0.0017106	0.99865	0.999481	-6.0558	0.00022539	FALSE
AL121985.1	-0.680789	0.42323	2.11712	0.0451431	0.141766	-4.506	0.848427	FALSE
LINC01344	-0.977343	-2.32378	1.47978	0.152341	0.345667	-4.93047	0.461342	FALSE
AP000355.1	-4.70343	-2.18078	5.70434	7.92215e-06	8.8618e-05	3.4815	4.05248	TRUE
AC016722.2	-0.686437	-0.457802	1.39637	0.17578	0.380604	-5.32955	0.419527	FALSE
LINC01277	-1.3909	-1.25304	2.79965	0.0101097	0.0421111	-2.85013	1.3756	TRUE
AC091729.3	0.721444	-2.03222	-0.737853	0.467978	0.691074	-5.62657	0.160475	FALSE
AC020571.1	-1.03137	-3.07893	1.02707	0.314942	0.551631	-5.16457	0.258352	FALSE
IGHV3-47	0.284564	-3.10678	-0.33159	0.743166	0.882152	-5.67333	0.0544566	FALSE
MED4-AS1	-0.870024	-0.651335	1.56409	0.131293	0.312573	-4.98578	0.505049	FALSE
RPL41	0.56752	1.14612	-1.96924	0.0609416	0.178277	-4.76228	0.748905	FALSE
VIM-AS1	-1.5919	4.43541	7.73729	6.98319e-08	1.41325e-06	8.05421	5.84978	TRUE
EPHA1-AS1	-1.65799	-3.17537	1.75853	0.0918003	0.241233	-4.42202	0.617563	FALSE
AL358473.1	-2.29138	-1.96919	3.03066	0.0058955	0.0267373	-2.23982	1.57288	TRUE
TTTY10	-0.109296	-3.22608	0.137313	0.891965	0.954251	-5.67477	0.0203373	FALSE
RFPL4AL1	-0.774085	-3.90476	1.52904	0.139732	0.324948	-4.88735	0.488185	FALSE
ORM1	-5.15959	3.95704	15.0442	4.05407e-13	5.62331e-11	20.1553	10.25	TRUE
AJ009632.2	0.879374	-4.06009	-0.959386	0.347226	0.585463	-5.19827	0.2325	FALSE
AL139289.1	0.576212	-2.68469	-0.677477	0.504782	0.719534	-5.55091	0.142949	FALSE
SPINK8	1.18979	-2.73205	-1.41026	0.171689	0.374987	-4.80098	0.425984	FALSE
PATL2	-0.0895468	3.77933	0.498028	0.623138	0.808899	-7.06826	0.0921056	FALSE
AL391863.1	-0.83058	-2.71117	0.878258	0.38878	0.624653	-5.3964	0.204361	FALSE
AL353194.1	0.177038	-2.28266	-0.207097	0.837735	0.92808	-5.75513	0.0324147	FALSE
MBNL1-AS1	-0.876764	-0.802669	1.4392	0.163409	0.362596	-5.12309	0.440577	FALSE
MYOSLID	1.42653	-3.05927	-1.77807	0.0884618	0.234925	-4.34802	0.62907	FALSE
MIR194-2HG	-0.0012779	2.08053	0.00474729	0.996253	0.998745	-6.91668	0.00054533	FALSE
UBE2Q1-AS1	0.453958	-1.82715	-0.7521	0.45953	0.684983	-5.81272	0.16432	FALSE
XIST	-0.383477	-4.02783	0.684671	0.500313	0.716516	-5.74183	0.144774	FALSE
ZNF688	0.15905	1.65356	-0.572206	0.572669	0.771199	-6.51365	0.112833	FALSE
PET100	0.135316	2.28125	-0.614614	0.544772	0.749186	-6.74644	0.125411	FALSE
LINC01315	-0.57152	-1.89803	0.822092	0.419367	0.652574	-5.58073	0.18537	FALSE
GK3P	2.22317	3.5507	-10.7723	1.6086e-10	7.57633e-09	14.2004	8.12054	TRUE
AL137003.1	-1.87414	1.12632	4.75751	8.27938e-05	0.00068202	1.46329	3.1662	TRUE
PRPS1L1	0.770573	-3.24955	-0.844016	0.407252	0.642761	-5.31894	0.191951	FALSE
AP001042.1	-1.74001	-3.99523	1.88785	0.0715756	0.20088	-4.1709	0.697064	FALSE
MIR181A1HG	0.748631	-1.09721	-0.700088	0.491141	0.709941	-5.7912	0.148778	FALSE
AL359182.2	0.653132	-0.918732	-1.07541	0.293215	0.528619	-5.48503	0.276857	FALSE
TRPM2-AS	-1.39659	-2.81735	1.6424	0.113951	0.282364	-4.66435	0.54919	FALSE
TMEM254-AS1	-0.530954	-3.84461	0.431284	0.67023	0.839462	-5.59011	0.0759987	FALSE
AL022316.1	1.46416	-0.897372	-3.35326	0.00272186	0.013896	-1.65209	1.85711	TRUE
ACBD6	0.429369	1.1934	-1.44414	0.162028	0.360347	-5.55578	0.443279	FALSE
AC119428.2	-1.76087	-3.33981	1.76493	0.0906958	0.239132	-4.35688	0.621362	FALSE
HOXB-AS1	0.552271	-3.14107	-0.588109	0.562123	0.763065	-5.65501	0.117438	FALSE
AL021707.3	0.80252	2.01563	-3.09778	0.00502846	0.0233033	-2.73019	1.63258	TRUE
FO393401.1	-0.776483	-1.89649	0.895104	0.379895	0.616259	-5.37479	0.210237	FALSE
AL122010.1	-0.0990073	-1.0355	0.170078	0.866419	0.941136	-6.03609	0.0263476	FALSE
NFE4	-0.535208	3.37517	2.7301	0.0118591	0.0480006	-3.68063	1.31875	TRUE
XXYLT1-AS2	-0.387889	-3.3211	0.386942	0.702315	0.86016	-5.61961	0.0654207	FALSE
AL136320.1	2.23737	-0.207336	-4.57906	0.00012949	0.00100686	1.14543	2.99703	TRUE
AL359921.1	3.9322	0.531996	-8.49669	1.36674e-08	3.46626e-07	9.85324	6.46014	TRUE
DSCR9	0.542403	-3.59286	-0.392048	0.69859	0.857992	-5.48839	0.0665169	FALSE
AL118508.1	0.294591	-3.73721	-0.326024	0.74732	0.884985	-5.45997	0.053064	FALSE
AC007163.1	-0.773134	-0.198178	2.09523	0.0472229	0.146688	-4.23136	0.833606	FALSE
LINC00595	-2.2582	0.950882	4.21116	0.00032572	0.00223409	0.183961	2.6509	TRUE
AL035413.1	-0.353402	-0.849772	0.640466	0.528125	0.736972	-5.85693	0.132549	FALSE
SERPINB9P1	-1.47373	2.02396	6.22722	2.23877e-06	2.93382e-05	4.76664	4.53257	TRUE
U73166.1	-0.646334	-1.63779	1.02713	0.314915	0.551631	-5.44597	0.258352	FALSE
PSMG3-AS1	-0.804691	-0.624077	1.80714	0.0836848	0.225224	-4.63864	0.647385	FALSE
VAV3-AS1	-1.05052	-3.04379	1.08468	0.289171	0.524001	-5.15138	0.280668	FALSE
AL049651.1	0.23568	-2.1838	-0.260988	0.796397	0.909664	-5.8631	0.041119	FALSE
AC091133.1	0.132372	-1.61344	-0.17532	0.862344	0.939338	-5.89951	0.0271783	FALSE
LINC00102	-1.18618	-1.88891	1.1986	0.242746	0.470012	-5.18116	0.327891	FALSE
AL450326.1	0.509436	-2.89994	-0.623598	0.538956	0.745299	-5.6005	0.12767	FALSE
ZNF32-AS2	-0.127861	-2.88824	0.115955	0.908683	0.961506	-5.65401	0.0170482	FALSE
FTX	0.951425	2.33309	-3.31732	0.00296941	0.0149614	-2.16776	1.82503	TRUE
HM13-AS1	2.71479	1.16438	-7.22901	2.17168e-07	3.75742e-06	7.19474	5.42511	TRUE
AC011005.1	0.15243	-3.66289	-0.162642	0.872204	0.94409	-5.69887	0.0249867	FALSE
AC022816.1	-4.01867	-3.85288	4.89388	5.88624e-05	0.00050543	1.73979	3.29634	TRUE
ENO1-AS1	1.56351	-3.11322	-1.78704	0.0869638	0.231835	-4.47686	0.634821	FALSE
AC104024.1	-0.67812	-2.90776	0.851787	0.403012	0.63882	-5.42232	0.194621	FALSE
AC074011.1	0.165576	-2.75277	-0.215922	0.83093	0.925182	-5.83213	0.0337726	FALSE
AC092171.2	-1.08138	-1.62052	1.20368	0.240814	0.467439	-5.18029	0.330275	FALSE
AC021188.1	-0.587322	-2.22856	0.740906	0.46616	0.690081	-5.68473	0.1611	FALSE
ZNF341-AS1	-1.24173	-1.67778	2.12206	0.0446851	0.140621	-4.00059	0.851948	FALSE
YY2	0.262589	-3.39593	-0.206698	0.838043	0.928204	-5.5851	0.0323565	FALSE
AC068580.2	-2.02917	-1.61026	2.78376	0.0104863	0.0434289	-2.71316	1.36222	TRUE
AL121760.1	-0.379631	0.726373	1.05336	0.30299	0.539034	-5.92622	0.268384	FALSE
ZNF674-AS1	-1.75907	4.69465	8.81799	7.01448e-09	1.96101e-07	10.3437	6.70752	TRUE
LINC00309	0.952963	-0.263275	-1.99212	0.0582157	0.172061	-4.57196	0.764317	FALSE
LINC02541	-3.77546	-1.92098	5.48396	1.3602e-05	0.00014268	3.16283	3.84563	TRUE
HSBP1	0.1894	4.91054	-1.50047	0.146938	0.336884	-6.18299	0.47252	FALSE
HCG18	-2.37329	5.10447	12.7145	5.82637e-12	4.55165e-10	17.4963	9.34183	TRUE
AL031728.1	-2.95417	1.42938	11.805	2.6233e-11	1.6482e-09	15.9191	8.78299	TRUE
AL035587.1	-0.659732	0.642558	1.70485	0.101537	0.259497	-5.00621	0.585868	FALSE
MORF4L2-AS1	0.704309	-1.5727	-1.15225	0.260915	0.49193	-5.33387	0.308096	FALSE
LINC00852	-1.86903	0.522858	3.73648	0.0010634	0.00621838	-0.901577	2.20632	TRUE
IGKV1OR2-108	-0.338082	-2.27146	0.485072	0.63216	0.814936	-5.88643	0.0888767	FALSE
LINC01816	-0.816568	1.02428	3.04498	0.00569932	0.0259586	-2.65213	1.58572	TRUE
AL359915.2	-0.90825	-1.4166	1.09312	0.285525	0.519797	-5.4208	0.284167	FALSE
HLA-DPA1	0.354471	6.30548	-2.81997	0.00964665	0.0405191	-3.82935	1.39234	FALSE
AL357874.2	0.0903825	-3.9717	-0.0839175	0.93384	0.972817	-5.52356	0.0119687	FALSE
AC005392.2	0.678911	1.19772	-1.92292	0.0668101	0.190771	-4.83219	0.719487	FALSE
IGHV4-31	-0.290011	-0.0953208	0.659951	0.515764	0.727841	-6.07229	0.137964	FALSE
AL357078.1	-0.338539	-2.68915	0.43684	0.666254	0.837425	-5.74281	0.0770541	FALSE
RPS18	-0.490301	-0.291098	1.0263	0.315299	0.551904	-5.64584	0.258136	FALSE
LINC01353	-0.471615	2.91626	2.34704	0.0277905	0.0963132	-4.54258	1.01631	FALSE
FAM225A	3.19609	-4.34414	-2.69715	0.0127843	0.0510692	-2.79803	1.29184	FALSE
LINC00278	0.675494	-1.37184	-1.09377	0.285246	0.519656	-5.37097	0.284284	FALSE
AC005224.1	0.449306	-4.20901	-0.449733	0.657063	0.830984	-5.57405	0.0804075	FALSE
DLEU2	-0.639345	1.72288	2.05195	0.051589	0.157084	-4.77035	0.803868	FALSE
AC009501.1	-1.70019	-2.62872	2.26635	0.0330292	0.1106	-3.668	0.956244	FALSE
AC013264.1	0.827591	-2.49048	-1.13134	0.269434	0.502226	-5.25521	0.299101	FALSE
AL355472.1	-0.590854	-1.56766	0.827488	0.416364	0.649864	-5.6163	0.187177	FALSE
AC092652.1	-0.38607	-1.67663	0.451521	0.655793	0.830173	-5.77927	0.0808316	FALSE
AL355312.2	-0.226679	-1.06386	0.451284	0.655962	0.830173	-5.89705	0.0808316	FALSE
AL136454.1	0.537128	-0.531984	-0.947809	0.352964	0.590842	-5.74269	0.228528	FALSE
LINC01354	0.0425918	-4.36256	-0.0328809	0.97405	0.989581	-5.50763	0.00454876	FALSE
TMEM44-AS1	0.893235	2.51847	-3.55011	0.00168356	0.00922176	-1.78589	2.03519	TRUE
AC009542.1	3.27173	-2.15389	-4.30207	0.00025937	0.00183337	0.44233	2.73675	TRUE
LINC01819	0.764519	-2.55525	-0.807415	0.427602	0.658625	-5.53912	0.181362	FALSE
AC245140.1	-2.91052	-1.4724	3.92186	0.00067107	0.00416117	-0.31764	2.38079	TRUE
AL162377.1	-1.36544	1.6773	4.60921	0.00012006	0.00094002	0.822093	3.02686	TRUE
TRAF3IP2-AS1	-0.262288	-0.0059015	0.679619	0.50345	0.718558	-6.14167	0.143538	FALSE
DARS-AS1	-0.591995	2.83332	1.84053	0.0786064	0.215056	-5.46053	0.667449	FALSE
TAPBP	-0.232442	9.83132	1.57143	0.129579	0.309767	-6.24422	0.508964	FALSE
AL731567.1	-0.189824	0.896192	0.7452	0.46361	0.687909	-6.38786	0.162469	FALSE
AL133230.1	0.745753	-0.112189	-1.47848	0.152687	0.346233	-5.33349	0.460632	FALSE
TMEM253	0.0105094	-2.72439	-0.0147367	0.988368	0.996038	-5.89505	0.00172413	FALSE
AC012313.1	0.464798	-3.22596	-0.485925	0.631564	0.81469	-5.53451	0.0890077	FALSE
RFX3-AS1	0.673497	-3.64079	-0.57523	0.570656	0.769408	-5.44709	0.113843	FALSE
TMA7	-0.0890258	2.57878	0.38423	0.704296	0.861183	-6.91259	0.0649047	FALSE
BACH1-AS1	0.657886	-2.16204	-0.993745	0.330567	0.568358	-5.46381	0.245378	FALSE
MCTS1	0.16179	2.52476	-0.770923	0.448509	0.676496	-6.62518	0.169735	FALSE
RAP2C-AS1	-2.5321	-1.00604	3.90958	0.00069191	0.004272	-0.348503	2.36937	TRUE
MTRNR2L4	-0.138503	-1.04687	0.301027	0.766067	0.894414	-6.06319	0.0484616	FALSE
IGHV3-43	0.0560656	-0.950171	-0.0841781	0.933635	0.972817	-6.12882	0.0119687	FALSE
LINC00865	-0.207012	-4.25169	0.219026	0.828539	0.924508	-5.51015	0.0340893	FALSE
AL158166.2	-1.77791	-1.66549	1.83941	0.0787767	0.215456	-4.47861	0.666641	FALSE
GNG12-AS1	-1.33954	-3.89103	1.56065	0.132102	0.313926	-4.57494	0.503173	FALSE
AL512303.1	0.295636	-2.48495	-0.457498	0.651555	0.827791	-5.68569	0.0820792	FALSE
LINC02518	0.182029	-1.86135	-0.22902	0.820854	0.920157	-5.76313	0.0361383	FALSE
SMIM26	-0.338364	2.93916	1.3855	0.179034	0.385705	-5.98838	0.413745	FALSE
MHENCR	0.00522376	0.863984	-0.0138373	0.989078	0.996038	-6.47072	0.00172413	FALSE
AC105277.1	1.29756	-0.113642	-3.23827	0.00359334	0.0176217	-1.90573	1.75395	TRUE
AL136368.1	0.0449085	1.35633	-0.198431	0.844431	0.931062	-6.72154	0.0310213	FALSE
LIF-AS1	-0.298665	-4.00488	0.288102	0.775818	0.899528	-5.55955	0.0459854	FALSE
AC093673.1	-0.688603	4.20977	4.79435	7.55007e-05	0.00062826	1.06611	3.20186	TRUE
LINC00945	-1.45738	-2.9284	2.1352	0.0434882	0.137914	-3.86262	0.860391	FALSE
KIAA1614-AS1	1.11073	-3.4202	-1.05001	0.304493	0.540681	-5.24038	0.267059	FALSE
AL355304.1	-1.70737	-0.652508	4.274	0.00027827	0.00195247	0.403773	2.70942	TRUE
HLA-DQB2	-0.232622	0.526129	0.386108	0.702924	0.860233	-5.97197	0.0653838	FALSE
IDI2-AS1	3.35026	1.63503	-6.30756	1.99353e-06	2.64984e-05	5.05197	4.57678	TRUE
AL391069.2	-1.95683	1.04994	5.78268	6.54407e-06	7.53529e-05	3.92764	4.1229	TRUE
LINC00665	-0.313873	0.250683	0.655482	0.518584	0.72977	-6.10747	0.136814	FALSE
AC002511.1	-0.674228	0.135278	2.30523	0.0304014	0.103378	-4.2509	0.985572	FALSE
ATP11A-AS1	1.0528	-2.48768	-1.36816	0.184328	0.393319	-5.02462	0.405255	FALSE
AC007272.1	-0.547219	-3.14037	0.569339	0.57458	0.772853	-5.53996	0.111903	FALSE
AC135050.1	-0.71558	0.0448702	1.78774	0.0868476	0.231662	-4.80145	0.635145	FALSE
AC078883.3	1.14628	-0.648629	-2.99294	0.00644395	0.0288045	-2.5728	1.54054	TRUE
SLCO4A1-AS1	-2.54962	-1.5303	3.09054	0.00511576	0.0236775	-2.06654	1.62566	TRUE
AL137186.2	-0.046374	-2.35778	0.0599263	0.952726	0.979338	-5.89234	0.00906721	FALSE
TNF	-1.78648	7.2915	6.97978	5.03338e-07	7.90609e-06	5.94512	5.10204	TRUE
COL4A2-AS1	1.59926	-3.261	-1.80282	0.0843812	0.226659	-4.31852	0.644627	FALSE
PET117	-0.272967	-1.09683	0.523827	0.605352	0.795611	-5.98889	0.0992992	FALSE
AF165147.1	-0.0403071	-3.93919	0.0390066	0.969218	0.98723	-5.55465	0.00558159	FALSE
LYRM9	0.84967	-0.798386	-1.6167	0.119417	0.292139	-4.89023	0.534411	FALSE
AL353596.1	-3.24229	-3.53684	3.56436	0.00162566	0.00896452	-1.11238	2.04747	TRUE
AC127070.1	-0.0040034	2.65179	0.0207004	0.983661	0.994303	-6.94737	0.0024811	FALSE
DLGAP4-AS1	-1.12496	-2.21042	1.57201	0.129446	0.309612	-4.79567	0.509182	FALSE
AL096855.1	4.23497	-1.07737	-6.38416	1.54095e-06	2.10982e-05	5.07744	4.67575	TRUE
AL157786.1	-1.01272	-0.269402	2.93735	0.00734225	0.0322679	-2.8111	1.49123	TRUE
HCG25	0.524801	-2.90232	-0.767236	0.450654	0.67815	-5.52052	0.168674	FALSE
SNHG15	-0.049503	3.15111	0.212902	0.833257	0.92601	-6.93193	0.0333845	FALSE
CYP1B1-AS1	0.760923	-2.68158	-0.850077	0.403942	0.639386	-5.50803	0.194237	FALSE
SNHG7	-0.160655	-0.0927326	0.293512	0.771732	0.897978	-6.27171	0.0467344	FALSE
AC244453.2	7.18952	-1.54948	-9.34522	2.41708e-09	7.7131e-08	9.74341	7.11277	TRUE
AC243772.2	6.19225	-0.915008	-10.882	1.31939e-10	6.40341e-09	12.7514	8.19359	TRUE
AC011899.2	0.785141	-0.107561	-1.16904	0.254223	0.483866	-5.37618	0.315275	FALSE
LINC00884	-1.26295	2.79755	5.04367	4.05024e-05	0.00036664	1.80531	3.43576	TRUE
ZFY-AS1	0.776942	-2.82578	-1.2646	0.21853	0.43891	-5.00524	0.357624	FALSE
LINC01271	0.0768409	1.71038	-0.260957	0.796421	0.909664	-6.73295	0.041119	FALSE
AL512656.1	0.147662	-0.379177	-0.32336	0.74931	0.885589	-6.1911	0.0527678	FALSE
LINC01762	-3.11164	-2.23973	4.3151	0.00025103	0.00178212	0.534315	2.74906	TRUE
AC008105.1	0.443536	0.827507	-1.24886	0.224132	0.44607	-5.78546	0.350597	FALSE
AC093157.1	-1.15039	-0.933356	1.84563	0.0777054	0.213335	-4.48217	0.670938	FALSE
AC002511.2	-0.965643	-0.975808	2.93585	0.00736795	0.0323652	-2.74626	1.48992	TRUE
LINC00167	-2.12555	-2.20097	2.46642	0.0214274	0.0780248	-3.2462	1.10777	FALSE
AC016876.1	-2.11991	3.9946	7.89734	4.92017e-08	1.0487e-06	8.4426	5.97935	TRUE
AL513327.2	1.26098	-4.08477	-1.17997	0.249933	0.478682	-4.98287	0.319953	FALSE
OSTN-AS1	-0.559661	-4.38215	0.73938	0.467068	0.690598	-5.32031	0.160774	FALSE
FAM53B-AS1	-0.630989	-1.37949	0.681286	0.502414	0.717881	-5.73542	0.143948	FALSE
TLR8-AS1	1.49749	-2.39277	-1.8691	0.0742436	0.206472	-4.28646	0.68514	FALSE
CHRM3-AS2	1.02141	-1.93427	-1.14424	0.264154	0.495908	-5.20198	0.304599	FALSE
Z83844.2	-1.98342	-0.240979	3.42415	0.00229094	0.0120193	-1.44197	1.92012	TRUE
AL121956.1	-1.57396	-0.752952	3.48975	0.00195191	0.010469	-1.40644	1.9801	TRUE
HOTAIRM1	-0.198714	3.53848	1.11594	0.275837	0.509533	-6.47937	0.292827	FALSE
AL359815.1	0.200614	0.123017	-0.490919	0.628081	0.812217	-6.3166	0.0903279	FALSE
BTBD18	-0.0416323	-1.69953	0.0565483	0.955388	0.980677	-5.94927	0.00847407	FALSE
STXBP5-AS1	0.854283	-0.749017	-1.77041	0.0897587	0.237321	-4.62139	0.624664	FALSE
AL445524.1	2.59218	3.68272	-12.1436	1.48365e-11	1.01338e-09	16.5843	8.99423	TRUE
ZNF529-AS1	-0.324506	-2.40402	0.399583	0.693107	0.854627	-5.68791	0.0682232	FALSE
B4GALT1-AS1	-0.299554	-0.192963	0.817379	0.422001	0.654694	-6.00758	0.183961	FALSE
LINC00513	1.60034	3.38569	-6.1052	2.99896e-06	3.79712e-05	4.33547	4.42055	TRUE
LINC01137	-1.83624	1.72051	4.57736	0.00013004	0.00101029	1.00372	2.99555	TRUE
RNASEH2B-AS1	0.136653	-3.33834	-0.166109	0.869506	0.9423	-5.64491	0.0258108	FALSE
GAS6-AS1	-0.779788	-0.0949764	1.3504	0.189872	0.400207	-5.42803	0.397715	FALSE
LINC01765	-1.73595	-2.01789	2.389	0.0253779	0.089623	-3.46651	1.04758	FALSE
LINC00656	0.39144	-0.547203	-0.648818	0.522807	0.732832	-5.90536	0.134996	FALSE
AC092835.1	0.358315	-3.40079	-0.31108	0.758509	0.890574	-5.62419	0.0503301	FALSE
AC131011.1	1.88995	0.0410851	-4.37042	0.00021852	0.00158054	0.635159	2.8012	TRUE
LINC01136	-0.574502	4.02944	4.16685	0.00036394	0.00246068	-0.566432	2.60895	TRUE
AP000695.2	-0.0097001	-4.44406	0.0105582	0.991666	0.996645	-5.5781	0.00145965	FALSE
HIST1H2BN	-0.253651	-2.52472	0.259047	0.797876	0.909911	-5.74555	0.0410009	FALSE
AC022201.2	-1.45617	-3.19764	1.44822	0.160894	0.358311	-4.77964	0.44574	FALSE
LATS2-AS1	-0.184351	-2.31313	0.224443	0.824371	0.922599	-5.84363	0.0349868	FALSE
TTTY15	0.69866	-0.465199	-1.11428	0.276536	0.510388	-5.38593	0.292099	FALSE
YEATS2-AS1	-1.40562	-3.38198	1.28212	0.212425	0.430483	-4.93918	0.366044	FALSE
PDYN-AS1	-4.11501	-0.633971	8.07223	3.36909e-08	7.54676e-07	8.76463	6.12224	TRUE
LINC01503	0.295478	0.0411864	-0.659702	0.51592	0.727889	-6.02302	0.137935	FALSE
LINC01694	1.49576	-2.68517	-2.11495	0.0453457	0.142278	-4.07759	0.846862	FALSE
RPS28	0.0464834	0.848805	-0.129835	0.897812	0.956761	-6.53592	0.0191966	FALSE
UQCRHL	-0.856846	-0.0178013	1.93613	0.0650873	0.187287	-4.46004	0.727492	FALSE
AC062029.1	-0.732649	1.12057	1.89997	0.069896	0.197395	-4.94417	0.704665	FALSE
AC074117.1	0.232021	-0.184383	-0.597655	0.555841	0.757191	-6.09033	0.120795	FALSE
TRIM26	0.620132	4.86065	-3.50225	0.0018931	0.010193	-2.1793	1.9917	TRUE
RNASEH1-AS1	-0.246291	-1.677	0.336387	0.739593	0.879667	-5.9383	0.0556817	FALSE
AC016683.1	0.451383	-2.93598	-0.523633	0.605484	0.795691	-5.57917	0.0992553	FALSE
LINC01781	-0.293416	-2.10032	0.394681	0.696672	0.857032	-5.89458	0.0670027	FALSE
LINC01191	0.684008	-1.29367	-1.36476	0.18538	0.394101	-5.30118	0.404392	FALSE
AC004771.2	-1.26669	-2.07474	1.79664	0.0853834	0.228738	-4.53158	0.640662	FALSE
LIX1L-AS1	-0.148275	-0.34943	0.261442	0.796051	0.909658	-6.22393	0.041122	FALSE
ZNF879	-0.192091	0.221861	0.338567	0.737971	0.878595	-6.3157	0.0562115	FALSE
AC116366.1	1.56345	3.57404	-5.9782	4.07248e-06	4.97665e-05	3.97045	4.30306	TRUE
AC123595.1	-0.905363	1.75237	3.45923	0.00210305	0.0111667	-1.8893	1.95207	TRUE
USP27X-AS1	-0.386011	-2.06429	0.525375	0.604292	0.794792	-5.76344	0.0997466	FALSE
AC023051.1	1.28832	-4.04461	-1.44971	0.160481	0.357789	-4.71824	0.446373	FALSE
AC092171.3	-1.07032	-2.79819	0.934015	0.359886	0.595692	-5.27144	0.224979	FALSE
ZNF736	-0.0579932	0.98494	0.144744	0.886159	0.951258	-6.47901	0.0217019	FALSE
AC004231.1	-2.94009	-0.152103	5.07921	3.70705e-05	0.00033984	2.32151	3.46873	TRUE
AL032821.1	0.621877	2.20211	-2.42835	0.0232927	0.0835926	-4.16334	1.07783	FALSE
SP2-AS1	1.67962	-2.61778	-1.65547	0.111252	0.277583	-4.4808	0.556607	FALSE
LINC01506	-0.120532	3.61052	0.739204	0.467174	0.690668	-6.95569	0.160731	FALSE
C5orf58	0.167324	5.18479	-0.727694	0.474058	0.69623	-7.11526	0.157247	FALSE
FAM133B	0.834453	-2.69413	-0.864874	0.395935	0.631758	-5.302	0.199449	FALSE
AC239798.2	7.84673	-3.13381	-8.24218	2.3409e-08	5.46775e-07	7.53808	6.26219	TRUE
MAPKAPK5-AS1	-0.159268	1.3567	0.565769	0.576965	0.77405	-6.44554	0.111231	FALSE
AL450992.2	-0.588262	-3.5674	0.566632	0.576389	0.773976	-5.51857	0.111273	FALSE
JRK	-0.0564034	2.02787	0.212251	0.833759	0.926188	-6.72688	0.0333006	FALSE
MED14OS	0.669269	1.11061	-1.93459	0.0652863	0.187702	-4.765	0.72653	FALSE
LINC01934	0.166116	-3.56514	-0.169821	0.866618	0.94115	-5.58841	0.026341	FALSE
ELF3-AS1	-0.125227	-2.69377	0.134076	0.894495	0.955303	-5.82649	0.0198588	FALSE
SDCBP2-AS1	1.37059	0.984555	-4.49816	0.00015861	0.00120122	0.792071	2.92038	TRUE
HMGA1P4	-1.10758	-2.05064	1.71164	0.100258	0.257199	-4.54164	0.589731	FALSE
NPIPB2	0.853135	-2.63552	-1.21819	0.235358	0.460201	-5.07979	0.337052	FALSE
HLA-B	-0.110661	12.0938	0.846728	0.405769	0.641462	-7.10275	0.192829	FALSE
SLC25A25-AS1	-0.0004323	-0.195305	0.0009326	0.999264	0.999596	-6.28747	0.00017529	FALSE
AC114730.2	-1.77826	-2.8889	2.06201	0.0505432	0.154421	-3.93683	0.811292	FALSE
AL096677.1	2.02195	-4.03485	-2.46933	0.0212906	0.0776052	-3.20378	1.11011	FALSE
LINC00676	0.235564	-2.72887	-0.258886	0.797999	0.909923	-5.6792	0.0409953	FALSE
MIR155HG	-0.325109	1.95094	0.86452	0.396125	0.631894	-6.33626	0.199356	FALSE
AC007879.3	0.710998	-1.05138	-1.32303	0.198677	0.412299	-5.38735	0.384787	FALSE
AC010883.1	0.202429	-2.85606	-0.231262	0.819132	0.919312	-5.64957	0.0365371	FALSE
GTF3C2-AS1	0.813283	-2.18551	-1.00064	0.327291	0.565027	-5.36875	0.247931	FALSE
AL133415.1	-1.25461	2.77528	4.06999	0.00046372	0.00302967	-0.544639	2.5186	TRUE
SHISA8	-0.290515	-4.31441	0.295641	0.770126	0.896856	-5.4915	0.0472775	FALSE
AC244453.3	4.53725	-4.09567	-5.12987	3.26794e-05	0.00030501	1.91424	3.51569	TRUE
AL450468.1	-1.25279	-2.29913	2.03741	0.0531346	0.161056	-4.14265	0.793024	FALSE
SEMA3F-AS1	0.178497	2.23628	-0.844947	0.406743	0.642203	-6.54185	0.192328	FALSE
AC068580.3	-0.888983	6.60403	3.78842	0.00094768	0.00563051	-1.62536	2.24945	TRUE
AL590999.1	1.18796	-4.06639	-1.10138	0.281991	0.516181	-5.02213	0.287198	FALSE
AC009303.2	-0.750457	1.45232	2.18034	0.0395912	0.128285	-4.54552	0.891823	FALSE
ZRANB2-AS1	-1.54858	-2.12728	1.72834	0.097174	0.251506	-4.43288	0.599452	FALSE
ZSCAN31	0.148836	-1.23244	-0.283979	0.778937	0.901123	-6.10829	0.0452162	FALSE
AC131097.4	-1.63105	-2.36561	1.97013	0.0608338	0.178019	-4.11281	0.749533	FALSE
C12orf75	-0.3616	1.92395	1.11644	0.275629	0.509288	-6.06014	0.293037	FALSE
LINC01366	0.281289	4.43275	-1.45405	0.159284	0.35606	-6.25111	0.448476	FALSE
HGH1	0.187536	-1.57591	-0.312128	0.757723	0.889956	-5.93513	0.0506317	FALSE
AC015795.1	-0.0411294	-2.91877	0.0661622	0.947814	0.977315	-5.91563	0.00996533	FALSE
NUCB1-AS1	2.76269	-1.02838	-4.17747	0.0003544	0.00240426	0.25229	2.61902	TRUE
AC009495.3	-0.0782503	-0.0147996	0.183243	0.856195	0.936225	-6.1845	0.0286198	FALSE
PPP1R3E	-0.184164	2.62495	0.790309	0.437326	0.666937	-6.66359	0.175915	FALSE
AL360181.2	-0.888156	-0.697521	1.60643	0.121664	0.296024	-4.95362	0.528672	FALSE
AL020993.1	-0.350412	-0.679974	0.893392	0.380792	0.617386	-5.90028	0.209443	FALSE
AL354733.3	1.04613	-0.324816	-2.35107	0.0275498	0.0956446	-3.72328	1.01934	FALSE
LINC00957	0.339598	-2.45789	-0.413463	0.683052	0.848206	-5.7507	0.0714987	FALSE
AC012360.1	-1.80504	-4.56087	2.15876	0.0414127	0.132615	-3.72853	0.877408	FALSE
RPEL1	0.942484	-2.0654	-1.11174	0.277603	0.511573	-5.25508	0.291092	FALSE
AL596202.1	-1.83376	-1.43807	3.32768	0.00289591	0.01466	-1.60621	1.83387	TRUE
LINC02154	-5.20804	0.102426	9.18965	3.29761e-09	1.00784e-07	10.8882	6.99661	TRUE
SMIM27	0.122377	3.99142	-0.649045	0.522663	0.732695	-7.03396	0.135077	FALSE
JARID2-AS1	-3.20086	-2.84763	2.60088	0.0158918	0.0609443	-2.98701	1.21507	FALSE
AC073046.1	0.512767	0.413937	-1.71358	0.0998955	0.256534	-5.23298	0.590855	FALSE
AL035681.1	0.518848	-2.65482	-0.467442	0.644531	0.823138	-5.60121	0.0845274	FALSE
HIPK1-AS1	-0.223512	-2.8968	0.296805	0.769248	0.896296	-5.72339	0.0475484	FALSE
MSC-AS1	-2.24561	-1.92436	2.83241	0.00937323	0.0395827	-2.60168	1.40249	TRUE
AC002310.1	1.03719	-2.60789	-1.02089	0.317803	0.554817	-5.13372	0.255851	FALSE
NFAM1	-0.228986	7.84561	1.30059	0.20613	0.422235	-6.59442	0.374446	FALSE
LINC01871	0.312999	-1.51276	-0.458722	0.650689	0.827273	-5.82307	0.0823511	FALSE
LINC00494	-1.7807	-3.97281	1.70982	0.100601	0.257763	-4.41034	0.58878	FALSE
AL356599.1	1.2252	-4.04623	-1.47774	0.152882	0.346459	-4.62657	0.460349	FALSE
LINC00894	0.505473	-1.53395	-0.874859	0.39059	0.626444	-5.66622	0.203118	FALSE
DICER1-AS1	1.07476	-0.6622	-1.81571	0.0823215	0.222319	-4.55458	0.653024	FALSE
AC009299.3	-0.903467	-1.36632	1.78807	0.0867924	0.231558	-4.65636	0.63534	FALSE
KIAA0040	4.38947	6.99804	-13.2841	1.44929e-11	9.96353e-10	16.6568	9.00159	TRUE
AC093157.2	0.24323	-2.61595	-0.292075	0.772817	0.898539	-5.83189	0.0464632	FALSE
OLMALINC	0.385051	-2.42512	-0.309929	0.759373	0.891066	-5.6663	0.05009	FALSE
BHLHE40-AS1	0.0550295	1.12434	-0.158308	0.875579	0.945473	-6.79725	0.024351	FALSE
B3GALT4	-0.268432	2.86535	1.10942	0.278583	0.512749	-6.32125	0.290095	FALSE
GSN-AS1	-1.85296	2.64987	7.00878	3.58803e-07	5.87109e-06	6.61631	5.23128	TRUE
AC114776.1	1.40006	-3.47027	-1.10882	0.278832	0.513156	-5.0405	0.28975	FALSE
ASH1L-AS1	-0.0700012	-0.084554	0.18309	0.856313	0.936225	-6.36202	0.0286198	FALSE
EGOT	-4.64523	-3.59443	6.43447	1.36787e-06	1.91354e-05	4.93766	4.71816	TRUE
PNMA6A	-0.362299	-2.78918	0.528355	0.602255	0.793031	-5.74508	0.10071	FALSE
AC018816.1	1.94618	2.01264	-5.91375	4.75959e-06	5.70266e-05	4.02446	4.24392	TRUE
LINC01814	-1.4215	-2.93548	1.47708	0.153058	0.34677	-4.75562	0.459959	FALSE
ASMTL-AS1	0.137232	-1.52213	-0.196322	0.846062	0.931897	-5.9642	0.0306321	FALSE
AL359265.3	0.827528	-2.53063	-1.09784	0.283503	0.517788	-5.16894	0.285848	FALSE
AL020995.1	2.1006	-1.84965	-3.00932	0.00620001	0.0278869	-2.26916	1.5546	TRUE
ZBTB22	-0.701166	3.27288	3.72101	0.0011049	0.00642486	-1.52444	2.19214	TRUE
TMEM147-AS1	0.0883354	-0.229468	-0.195127	0.846987	0.932021	-6.22157	0.0305742	FALSE
AC006369.1	-0.963518	-2.55707	1.53819	0.137489	0.321598	-4.78054	0.492687	FALSE
AC073127.1	-0.0161047	-2.94855	0.0150851	0.988093	0.996036	-5.61799	0.00172511	FALSE
AC091132.2	-0.0826067	-1.65384	0.104825	0.917413	0.966138	-5.85161	0.0149609	FALSE
MYO16-AS1	1.56485	-3.03848	-1.99177	0.0582567	0.172126	-4.09852	0.764154	FALSE
AC009404.1	0.693029	1.03618	-1.84568	0.0776983	0.213335	-4.90851	0.670938	FALSE
AC234582.2	-0.38199	0.182884	0.837959	0.410577	0.645105	-5.95161	0.19037	FALSE
Z98884.1	2.12595	-2.35509	-2.84806	0.0090396	0.0384893	-2.56856	1.41466	TRUE
ZBED5	0.930961	3.81359	-4.12213	0.00040704	0.00271138	-0.532931	2.56681	TRUE
AL138921.2	1.67906	-1.2366	-2.5354	0.0183953	0.0686757	-3.23214	1.1632	FALSE
AL354719.2	-2.07104	-0.0825059	4.65292	0.0001076	0.0008566	1.32929	3.06722	TRUE
AC005220.1	0.743656	-2.33499	-0.903366	0.375587	0.612073	-5.34514	0.213197	FALSE
AC092941.2	5.80805	-0.78089	-8.16355	2.76908e-08	6.35268e-07	8.36274	6.19704	TRUE
LINC01134	1.0453	-3.36584	-0.97288	0.340616	0.579051	-5.15743	0.237283	FALSE
AC010894.3	1.38163	-1.90349	-1.80125	0.0846341	0.227237	-4.42308	0.643521	FALSE
AC107081.2	1.09151	-1.77593	-1.19645	0.243568	0.470888	-5.15909	0.327083	FALSE
AC006547.1	-0.441097	-0.572612	0.902313	0.376134	0.612853	-5.71125	0.212643	FALSE
ZNF853	0.458979	-2.10571	-0.555771	0.583671	0.779496	-5.73064	0.108186	FALSE
AC127070.2	0.621488	-2.73967	-0.691202	0.496275	0.713765	-5.50534	0.146445	FALSE
AC068282.1	-0.31853	2.11138	1.11672	0.27551	0.509224	-6.08653	0.293091	FALSE
LINC01010	0.528057	0.592362	-0.875292	0.390359	0.62632	-5.93924	0.203204	FALSE
AC007666.1	-0.96352	-1.46402	1.54923	0.134817	0.318238	-4.95413	0.497247	FALSE
INTS6-AS1	0.345691	-0.0029648	-0.85153	0.403152	0.638864	-6.02199	0.194592	FALSE
AL391650.1	-1.91089	-3.43457	2.14216	0.0428655	0.136251	-3.76425	0.865661	FALSE
LINC00299	-0.978101	-1.00845	1.21134	0.237921	0.463414	-5.27232	0.334031	FALSE
NIFK-AS1	1.33137	0.722901	-3.58256	0.00155456	0.0086241	-1.29993	2.06429	TRUE
LINC00106	-0.106621	-2.71162	0.122927	0.90322	0.959364	-5.7951	0.0180164	FALSE
LINC01852	-1.88676	-3.12375	2.18945	0.0388439	0.12625	-3.71228	0.898769	FALSE
AP003774.4	-1.71683	-1.452	2.62029	0.0152131	0.0587666	-3.02786	1.23087	FALSE
AL031005.1	-3.46537	-3.0737	2.84028	0.00920404	0.0390603	-2.54577	1.40826	TRUE
C3orf84	-0.0514058	-3.41329	0.0489718	0.96136	0.983616	-5.55254	0.00717443	FALSE
AL157938.2	0.735463	-3.04614	-0.848203	0.404964	0.640672	-5.37561	0.193364	FALSE
EDRF1-AS1	-0.305934	-3.05321	0.377749	0.70904	0.863937	-5.70299	0.0635179	FALSE
AC245052.4	-0.329461	0.172474	0.8652	0.39576	0.63159	-5.916	0.199565	FALSE
ZEB1-AS1	-0.999749	4.06582	5.50818	1.28148e-05	0.00013553	2.80567	3.86797	TRUE
PRMT5-AS1	-0.149912	-0.234907	0.388927	0.700866	0.859553	-6.30864	0.0657272	FALSE
LINC01792	-1.24481	-3.50944	0.90815	0.3732	0.610058	-5.32427	0.214629	FALSE
B3GNT9	0.82204	-0.115435	-1.78188	0.0878214	0.233741	-4.90446	0.631265	FALSE
AC147651.3	-0.672627	0.837366	1.88237	0.0723473	0.202416	-5.0912	0.693756	FALSE
CDKN2AIPNL	-0.178086	0.270815	0.475494	0.638867	0.819824	-6.17932	0.0862794	FALSE
ZNF295-AS1	-0.526197	-1.46872	0.985322	0.334599	0.572828	-5.5781	0.241976	FALSE
LINC00987	0.327599	-4.40911	-0.397812	0.694394	0.855398	-5.46048	0.0678317	FALSE
CATIP-AS2	-3.52373	-2.35866	4.0866	0.00044486	0.00291911	0.00268132	2.53475	TRUE
TTN-AS1	0.757271	3.46699	-4.05406	0.00048255	0.00314238	-0.700386	2.50274	TRUE
AL034397.2	-1.40298	-3.35535	1.14984	0.261886	0.493068	-5.04563	0.307093	FALSE
PITRM1-AS1	1.22306	-0.0147615	-2.33381	0.0285931	0.0985334	-3.90958	1.00642	FALSE
FOXD2-AS1	0.424973	-1.79293	-0.566897	0.576211	0.773976	-5.75608	0.111273	FALSE
ZNF737	-0.219942	-0.210391	0.447446	0.65869	0.832319	-6.14709	0.0797099	FALSE
RGL2	-0.790733	7.07465	6.56404	1.00782e-06	1.46086e-05	5.21153	4.83539	TRUE
LINC01684	0.730206	-3.31967	-0.904213	0.375147	0.611688	-5.38032	0.21347	FALSE
AC007384.1	-1.82602	3.42445	8.97053	5.13467e-09	1.48617e-07	10.7476	6.82793	TRUE
AL391832.1	-1.46919	-0.922766	3.00593	0.00624976	0.0280757	-2.37312	1.55167	TRUE
HLA-DQA2	-0.381297	0.446412	0.84632	0.405992	0.641729	-5.68096	0.192648	FALSE
AC099063.1	5.78165	0.340762	-8.11679	3.06115e-08	6.9345e-07	8.76068	6.15898	TRUE
LINC01888	0.483915	2.91603	-1.82012	0.0816257	0.221056	-5.50187	0.655497	FALSE
AL591846.2	-0.848842	-3.81721	1.4656	0.156137	0.351758	-4.98174	0.453756	FALSE
FRY-AS1	-0.552531	-2.29048	0.847927	0.405115	0.640792	-5.54336	0.193283	FALSE
LINC02245	0.590235	-4.14928	-0.476995	0.637814	0.819091	-5.42162	0.0866678	FALSE
KIFC1	-0.345782	0.00236673	0.763088	0.453077	0.680143	-5.98658	0.1674	FALSE
C2orf74	0.556021	-3.68872	-0.482603	0.633886	0.816111	-5.42418	0.0882508	FALSE
IRGM	-0.126437	-2.58667	0.15975	0.874456	0.945013	-5.79993	0.024562	FALSE
AC079922.2	1.43157	0.588095	-3.31822	0.00296296	0.0149449	-1.82221	1.82551	TRUE
FAM200B	-0.539988	4.70417	3.95692	0.00061493	0.00386762	-1.11298	2.41256	TRUE
AC092620.1	-1.95391	-1.9717	2.78122	0.0105479	0.0436438	-2.70623	1.36008	TRUE
AL356356.1	0.692819	0.494943	-2.07542	0.0491788	0.151252	-4.47392	0.820298	FALSE
AC010894.4	1.48609	-1.53422	-2.39732	0.0249232	0.0884501	-3.49592	1.0533	FALSE
LINC00211	-1.1957	5.48999	6.26454	2.04797e-06	2.7094e-05	4.51384	4.56713	TRUE
LINC00398	-0.884471	-0.721278	1.69004	0.104372	0.264859	-4.81322	0.576985	FALSE
DGUOK-AS1	-0.151104	-0.604867	0.360247	0.721911	0.870561	-6.15062	0.0602006	FALSE
NALT1	-2.3925	-1.12897	3.14059	0.00454091	0.021435	-2.02856	1.66888	TRUE
AL078604.2	0.196893	3.28282	-1.15086	0.261477	0.492629	-6.57549	0.30748	FALSE
AL450998.3	-0.31889	-0.174017	0.879197	0.388282	0.624075	-5.98466	0.204763	FALSE
LINC00649	-2.75742	-2.24655	3.06683	0.00541188	0.0248195	-2.11074	1.60521	TRUE
AL391069.3	-1.28592	-1.69815	2.1805	0.0395784	0.128281	-3.82478	0.891839	FALSE
OR2I1P	4.10801	-4.49349	-3.6256	0.00139835	0.00788215	-1.04878	2.10336	TRUE
LINC01679	1.94466	-1.13129	-1.94672	0.0637352	0.184149	-4.22938	0.734831	FALSE
AL391832.2	-2.303	2.57558	10.484	2.72688e-10	1.20223e-08	13.7152	7.92001	TRUE
AC093110.1	-2.68823	-3.6634	3.06312	0.00545967	0.0250061	-2.11605	1.60195	TRUE
AC009133.1	0.996424	1.21192	-2.83979	0.00921439	0.039095	-3.2199	1.40788	TRUE
ZEB2-AS1	-1.71039	0.723589	5.32408	2.01836e-05	0.00019921	2.75629	3.70069	TRUE
LINC01352	3.95686	-5.10601	-3.68612	0.00120442	0.00693649	-0.949947	2.15886	TRUE
LINC01410	0.718507	-0.942271	-1.24302	0.226238	0.448644	-5.32948	0.348098	FALSE
LINC00426	-0.0455515	0.935373	0.134886	0.893862	0.955091	-6.49579	0.0199554	FALSE
MAP3K20-AS1	-0.907408	-3.67288	0.988674	0.33299	0.571311	-5.38837	0.243127	FALSE
AC116366.2	2.3692	1.81325	-6.39516	1.50129e-06	2.06335e-05	5.29235	4.68543	TRUE
TNFRSF14-AS1	-1.43531	6.23936	6.24804	2.22842e-06	2.92452e-05	4.42656	4.53395	TRUE
PAXBP1-AS1	1.20668	-0.966959	-1.57993	0.127618	0.30649	-4.88077	0.513584	FALSE
TMEM250	0.3279	1.68171	-0.811554	0.42527	0.656921	-6.43814	0.182487	FALSE
AC069549.1	3.05662	-2.36427	-3.0032	0.0062901	0.0282147	-2.24157	1.54952	TRUE
AL513320.1	1.08577	-2.16239	-1.00527	0.325103	0.562651	-5.15301	0.249761	FALSE
BX470102.1	-1.24459	-1.19769	1.73726	0.0955582	0.24868	-4.57949	0.604359	FALSE
AC008040.1	-1.55171	-2.14138	1.50467	0.145859	0.3356	-4.7729	0.474178	FALSE
TXNDC5	0.0393497	-1.52798	-0.058065	0.954192	0.980126	-6.18058	0.00871799	FALSE
CASTOR1	-2.73522	-1.72871	3.46332	0.00208214	0.0110785	-1.3049	1.95552	TRUE
RNF103	-0.671691	4.4146	3.67948	0.00122432	0.00703706	-1.74397	2.15261	TRUE
RBM14	-0.0213841	4.68987	0.115912	0.908717	0.961506	-7.22843	0.0170482	FALSE
ALKBH6	0.00652076	-2.0064	-0.0079051	0.99376	0.997189	-5.88343	0.00122263	FALSE
ASB14	-0.793821	-2.62341	0.944694	0.35452	0.592026	-5.39859	0.227659	FALSE
Z68871.1	0.176937	-3.37178	-0.170653	0.865972	0.941072	-5.59398	0.0263773	FALSE
AP001469.3	-1.96853	-3.70634	1.58856	0.125653	0.302917	-4.52746	0.518677	FALSE
AC073517.1	-1.46011	-2.90367	1.8495	0.0771255	0.21213	-4.29675	0.673397	FALSE
KMT2E-AS1	-0.78476	2.34002	4.24843	0.00029669	0.00205922	-0.11586	2.6863	TRUE
IGKV2D-30	0.461872	-1.4145	-0.685697	0.499678	0.716232	-5.74578	0.144946	FALSE
AC004865.2	0.0786069	-0.564335	-0.133086	0.895269	0.955689	-6.14462	0.0196834	FALSE
PSMD6-AS2	2.94274	3.2705	-10.36	3.43175e-10	1.46638e-08	13.4762	7.83375	TRUE
NME1	-0.161374	0.859294	0.375985	0.710334	0.86467	-6.44716	0.0631495	FALSE
TNFSF12	0.0363772	0.714313	-0.11309	0.910929	0.962785	-6.46909	0.0164708	FALSE
APOBEC3G	0.0241431	4.92705	-0.147427	0.884065	0.95014	-7.26218	0.0222123	FALSE
TLR9	0.424314	-1.46931	-0.6991	0.491418	0.710024	-5.71879	0.148727	FALSE
MRPS17	0.0231885	-0.386163	-0.0480676	0.962072	0.98384	-6.17369	0.00707566	FALSE
IGKV1D-8	0.569228	-1.90884	-0.653693	0.519716	0.730232	-5.633	0.136539	FALSE
DEFA3	0.152302	1.1104	-0.806285	0.42824	0.659214	-6.81121	0.180974	FALSE
IGKV1-6	-0.524347	0.104106	1.1836	0.248519	0.476987	-5.7632	0.321493	FALSE
GET4	-0.167931	5.59994	0.877356	0.38926	0.625146	-7.00602	0.204019	FALSE
IGKV1-37	-0.797921	-4.45097	0.929795	0.362021	0.597909	-5.19844	0.223365	FALSE
C1orf226	1.76894	-2.37899	-1.43868	0.163554	0.36271	-4.82167	0.44044	FALSE
ADSL	0.238226	0.288548	-0.608961	0.548449	0.752128	-6.18345	0.123708	FALSE
PRKAG2-AS1	-0.703877	-1.85608	0.816981	0.422223	0.654862	-5.64765	0.18385	FALSE
AC108718.1	1.0837	-1.89323	-1.85222	0.0767195	0.211302	-4.32991	0.675097	FALSE
IGKV3-20	-0.226221	1.8162	0.801444	0.430981	0.661739	-6.33903	0.179314	FALSE
LILRA4	-0.756801	0.445054	2.03987	0.05287	0.160416	-4.47516	0.794752	FALSE
IGKV1D-33	0.788787	-2.26654	-0.860426	0.398331	0.633955	-5.50492	0.197942	FALSE
LILRA2	-0.616791	7.40787	4.27334	0.00027873	0.00195418	-0.42926	2.70904	TRUE
AMY2B	-0.143477	0.6967	0.398586	0.693831	0.855055	-6.43748	0.068006	FALSE
IGHJ4	-0.161208	1.16071	0.416677	0.680733	0.846783	-6.48345	0.0722276	FALSE
LY6G5B	-0.14913	1.63196	0.630086	0.534776	0.742175	-6.54352	0.129494	FALSE
AC078785.1	-1.28146	-2.58242	1.32376	0.198437	0.411953	-5.00899	0.385152	FALSE
PSMB9	2.95344	6.9596	-14.0572	7.29658e-13	8.89e-11	19.535	10.0511	TRUE
AC005996.1	-0.269075	3.11997	1.19672	0.243462	0.470819	-6.4125	0.327146	FALSE
ERICH6-AS1	-0.339021	-2.46241	0.379609	0.707677	0.863313	-5.68166	0.0638317	FALSE
PCDHGC3	1.06418	-3.45539	-0.825068	0.417764	0.651203	-5.42301	0.186284	FALSE
SMKR1	0.0151052	-3.2725	-0.0181323	0.985688	0.99509	-5.75311	0.00213772	FALSE
AL512306.2	0.0754025	0.0371982	-0.161834	0.872833	0.9446	-6.27434	0.024752	FALSE
COX19	-0.368769	4.14164	2.15324	0.0418909	0.13379	-4.99589	0.873577	FALSE
B4GALT4-AS1	1.73225	-2.67503	-1.75135	0.0930553	0.243856	-4.43282	0.612867	FALSE
AL450384.2	-0.797996	0.58358	2.1323	0.0437493	0.138499	-4.44258	0.858555	FALSE
PPIL3	-0.790764	0.0836915	1.92909	0.0660004	0.189151	-4.53038	0.723191	FALSE
IGKV1-17	-0.761167	-2.38811	0.776419	0.445321	0.673999	-5.48886	0.171341	FALSE
AC012358.3	-1.33589	-3.21645	1.18617	0.247525	0.475687	-5.04243	0.322679	FALSE
KIR3DL2	0.395574	1.16791	-0.724679	0.475872	0.6977	-6.14072	0.156331	FALSE
AC005586.1	-2.65413	0.54818	7.84387	5.52869e-08	1.16328e-06	8.50909	5.93431	TRUE
TNFRSF13B	0.133514	2.40425	-0.475291	0.63901	0.819824	-6.66421	0.0862794	FALSE
AC104564.1	-1.03507	-2.42386	1.42477	0.167494	0.368954	-4.91308	0.433028	FALSE
L1TD1	-0.979731	-0.528793	1.67612	0.107099	0.269868	-4.93954	0.568849	FALSE
IGKV1-8	-0.0629203	-1.57022	0.0772108	0.939116	0.974458	-5.96212	0.0112368	FALSE
ISY1	0.615101	4.84417	-4.12052	0.00040868	0.00271854	-0.722629	2.56566	TRUE
AL512306.3	-0.593325	-1.55654	0.971818	0.341133	0.579601	-5.55892	0.236871	FALSE
TMEM189	-1.23287	1.33388	3.33255	0.00286192	0.0145288	-1.99434	1.83777	TRUE
RDH14	0.890846	0.692973	-2.16788	0.0406343	0.130796	-4.28272	0.883407	FALSE
AC093627.4	-2.39215	-2.43694	2.19447	0.0384376	0.125317	-3.73659	0.901992	FALSE
IGKV1-16	-0.140724	-0.281929	0.267383	0.79153	0.907235	-6.19905	0.0422801	FALSE
NDUFB2-AS1	1.16124	-2.47804	-1.28118	0.212748	0.430897	-5.00723	0.365626	FALSE
PLCXD2	0.12016	0.506468	-0.187055	0.853239	0.93429	-6.25172	0.0295184	FALSE
MIF	1.13195	2.02191	-3.43485	0.00223194	0.0117576	-1.94714	1.92968	TRUE
NSUN6	-0.457278	2.91246	1.83377	0.0795082	0.216924	-5.49025	0.663693	FALSE
HLA-DOB	0.0746962	1.18939	-0.177783	0.860432	0.93838	-6.58375	0.0276213	FALSE
YAE1D1	0.729358	-1.37828	-1.16322	0.256526	0.486811	-5.31319	0.31264	FALSE
ARHGAP31-AS1	-0.899489	-1.69059	1.64507	0.113396	0.281494	-5.05643	0.55053	FALSE
LINC00877	-2.72594	5.82135	18.0715	3.39089e-15	1.60907e-12	24.8771	11.7934	TRUE
IGKV1D-16	1.16213	-2.86703	-1.41974	0.16894	0.370779	-4.76218	0.430885	FALSE
CRCP	0.141957	3.23946	-0.655115	0.518817	0.72977	-6.79846	0.136814	FALSE
IGKV2-24	0.851874	-2.48899	-0.942992	0.355371	0.592899	-5.38006	0.227019	FALSE
RPL36A	1.72388	0.580657	-5.33212	1.97862e-05	0.00019661	2.84751	3.70639	TRUE
IGKV3-11	-0.231926	1.75863	0.761819	0.453819	0.68069	-6.36651	0.16705	FALSE
PDXP	-0.286247	-1.52975	0.405118	0.68909	0.851599	-5.98071	0.069765	FALSE
RPP21	-0.48342	-0.826796	0.865455	0.395622	0.631427	-5.70338	0.199677	FALSE
CD302	-0.113997	3.58317	0.583867	0.564926	0.765288	-6.99009	0.116175	FALSE
AC093010.2	-1.62308	-3.61966	2.01665	0.0554125	0.166228	-3.93168	0.779295	FALSE
ARPC4	0.211554	7.03324	-1.69583	0.103256	0.262796	-6.01599	0.580381	FALSE
IGKV2D-24	-0.307779	-3.64802	0.343888	0.734018	0.877009	-5.49801	0.0569961	FALSE
AL031733.2	-0.571799	1.29794	1.30322	0.205247	0.421239	-5.74053	0.375471	FALSE
ARPC1A	-0.023724	3.66393	0.148792	0.883	0.949807	-7.14715	0.0223647	FALSE
IGKV1-9	-0.50873	-1.11744	0.661251	0.514944	0.72715	-5.91303	0.138376	FALSE
AC002467.1	-0.65965	-0.162263	1.34881	0.190376	0.401035	-5.30785	0.396818	FALSE
LINC00893	-0.53552	-1.01757	0.791551	0.436615	0.666302	-5.76188	0.176329	FALSE
PLEKHO2	-2.07496	10.4824	10.877	1.33132e-10	6.43602e-09	14.2531	8.19138	TRUE
C8orf58	-0.679795	1.67394	2.56513	0.017216	0.0650951	-3.76234	1.18645	FALSE
PISD	-0.0958648	7.78546	0.811437	0.425335	0.656921	-7.1005	0.182487	FALSE
PWP2	0.271675	-3.23849	-0.325522	0.747694	0.885196	-5.67293	0.0529604	FALSE
PI4KA	0.255334	5.64432	-1.62642	0.117324	0.288385	-6.08378	0.540027	FALSE
AKAP2	0.569868	-2.25116	-0.750171	0.460669	0.685517	-5.60673	0.163982	FALSE
PRR34-AS1	0.175697	-1.04027	-0.382405	0.705631	0.862347	-6.08005	0.0643178	FALSE
KIR3DL3	1.99257	-3.25148	-2.36649	0.0266469	0.0933185	-3.36844	1.03003	FALSE
HYPK	-0.0803692	3.14912	0.370584	0.714299	0.866539	-7.01004	0.0622117	FALSE
IGKV1-33	0.0260996	-2.27328	-0.0330546	0.973913	0.989581	-5.95246	0.00454876	FALSE
AMACR	-0.653548	-0.901855	1.04598	0.306314	0.542472	-5.48668	0.265623	FALSE
MTFP1	-0.869124	-0.892121	1.41536	0.170206	0.372651	-5.10683	0.428698	FALSE
AC004884.2	-0.306202	1.91355	1.2557	0.221684	0.443088	-6.12789	0.35351	FALSE
AC017015.2	-1.52141	-1.72371	2.38431	0.025638	0.090329	-3.58241	1.04417	FALSE
ARFGAP3	-2.03609	6.76921	10.8688	1.3512e-10	6.49729e-09	14.2665	8.18727	TRUE
LINC00996	0.0439273	-2.02635	-0.0511962	0.959606	0.982657	-5.85879	0.00759784	FALSE
C22orf39	0.00071834	3.66202	-0.0038881	0.996931	0.998972	-7.11062	0.00044677	FALSE
PEG10	2.60312	-0.365757	-3.06841	0.00543198	0.0248982	-2.24944	1.60383	TRUE
AC108488.1	2.07466	-3.16452	-2.10806	0.0459934	0.14386	-3.78912	0.84206	FALSE
NPPA-AS1	-0.540773	1.70527	1.5536	0.133774	0.316397	-5.57115	0.499768	FALSE
IGKV1-39	-0.0460774	-1.83533	0.0604499	0.952313	0.979082	-5.86104	0.00918104	FALSE
EIF6	0.617428	5.42989	-4.42406	0.00019101	0.00140872	0.0167721	2.85117	TRUE
IGHJ5	0.591152	0.187444	-1.30525	0.204566	0.420463	-5.46805	0.376272	FALSE
AC093627.5	0.466511	-2.42328	-0.500066	0.621723	0.808174	-5.63665	0.0924951	FALSE
MRPL20	0.310222	3.53481	-1.67235	0.107847	0.271151	-5.72152	0.566789	FALSE
ARPIN	-0.197061	-2.64507	0.181096	0.85786	0.937324	-5.75538	0.0281101	FALSE
KLHL6-AS1	1.02926	-1.89158	-1.5325	0.13888	0.323676	-5.00039	0.48989	FALSE
IGKV2D-28	-0.189797	-1.01346	0.318566	0.752896	0.887092	-6.05036	0.0520313	FALSE
SERPINB10	0.863688	-0.0259783	-1.64562	0.11328	0.281398	-4.94732	0.550679	FALSE
AP001432.1	-0.503381	-0.595669	0.906726	0.373844	0.610778	-5.75735	0.214117	FALSE
HLA-DMB	-0.540951	3.69448	2.85089	0.00898053	0.038283	-3.45913	1.41699	TRUE
IGKV1D-43	-1.21718	-2.00046	1.48114	0.151981	0.345198	-4.83251	0.461931	FALSE
DECR2	-0.463974	0.26112	1.08091	0.290812	0.52579	-5.76904	0.279188	FALSE
GNG10	2.60039	1.35214	-7.72531	7.16968e-08	1.44774e-06	8.26569	5.83931	TRUE
AC092910.3	-1.0708	-0.741887	2.11518	0.0453239	0.142235	-4.16987	0.846995	FALSE
AC108693.2	-1.27168	-1.35371	2.1423	0.0428531	0.136235	-3.92894	0.86571	FALSE
CNTF	-0.194874	-2.52813	0.20987	0.835595	0.927027	-5.73419	0.0329077	FALSE
RTL5	0.780671	-1.56242	-0.813202	0.424343	0.656353	-5.63343	0.182863	FALSE
IGKV1D-17	0.524232	-2.6016	-0.62342	0.53907	0.745381	-5.5246	0.127622	FALSE
AP5Z1	-0.568827	8.21831	3.67597	0.00123497	0.00708529	-1.91678	2.14964	TRUE
AL591895.1	-0.896939	-1.71595	1.40445	0.17339	0.377651	-4.94908	0.422909	FALSE
IGHJ3	-0.581166	-0.568103	1.20704	0.239543	0.465406	-5.52975	0.332168	FALSE
FLNC-AS1	-1.05262	-2.64711	1.73182	0.0965404	0.250498	-4.61656	0.601196	FALSE
GK-AS1	2.63151	1.65321	-8.24393	2.33215e-08	5.45438e-07	9.35906	6.26325	TRUE
EIF4EBP3	1.45508	1.67024	-4.54031	0.0001427	0.00109452	0.74675	2.96078	TRUE
IGKV3-7	-0.0562551	-1.15943	0.0882713	0.930416	0.9713	-6.066	0.0126466	FALSE
MRPL33	-0.020911	3.81877	0.124901	0.901675	0.958498	-7.16808	0.0184089	FALSE
AL162431.2	0.260045	-2.29496	-0.372524	0.712874	0.866049	-5.82733	0.0624576	FALSE
MICAL3	0.0955655	-0.693553	-0.156921	0.87666	0.946188	-6.08938	0.0240227	FALSE
AC110769.1	-0.676888	-0.882074	1.70979	0.100606	0.257763	-4.89418	0.58878	FALSE
AC006252.1	1.07028	-1.93114	-1.11878	0.274646	0.50841	-5.17216	0.293786	FALSE
IGKV2-30	0.543685	0.106914	-1.08194	0.29036	0.525473	-5.63849	0.27945	FALSE
AP002884.1	0.246431	-1.58027	-0.395074	0.696386	0.856857	-5.80588	0.0670919	FALSE
IGKV2D-29	0.657402	-2.08899	-0.86194	0.397514	0.632848	-5.56089	0.198701	FALSE
AC020636.1	-2.02666	-1.88041	2.78321	0.0104998	0.0434746	-2.77028	1.36176	TRUE
PRAF2	1.51334	3.1253	-6.97953	3.83732e-07	6.23936e-06	6.42455	5.20486	TRUE
VSIG8	-2.20281	-3.25592	3.10616	0.00492922	0.0229377	-2.04017	1.63945	TRUE
IGKV1-12	-0.0774004	-1.1168	0.125127	0.901498	0.958498	-6.10468	0.0184089	FALSE
KCTD7	-0.80836	4.54716	5.11617	3.38122e-05	0.0003146	1.84219	3.50224	TRUE
EFNA4	0.263464	0.449791	-0.394447	0.696842	0.857088	-6.16008	0.0669746	FALSE
TICAM2	1.72663	-2.0779	-2.67849	0.0133379	0.0528707	-2.95292	1.27678	FALSE
AC010973.1	0.427226	-3.00912	-0.617967	0.542597	0.747679	-5.5858	0.126285	FALSE
C4orf48	0.503409	0.273345	-1.20024	0.242119	0.469199	-5.77393	0.328643	FALSE
IGKV1-5	-0.0437684	3.09087	0.166406	0.869275	0.942292	-6.86918	0.0258144	FALSE
UPK3B	-0.414561	-3.33397	0.313631	0.756595	0.889387	-5.5864	0.0509094	FALSE
IL10RB	1.37751	6.6924	-7.3567	1.62786e-07	2.93536e-06	7.06136	5.53234	TRUE
ZNF487	-0.0863816	1.10612	0.290216	0.774221	0.899266	-6.61317	0.046112	FALSE
WDR92	-2.73454	-2.4558	3.67566	0.00123593	0.0070885	-0.881587	2.14945	TRUE
NME2	0.754577	-0.0989059	-1.71195	0.1002	0.257087	-4.85541	0.589919	FALSE
AC006254.1	0.478392	-1.48052	-0.729684	0.472864	0.695034	-5.78673	0.157994	FALSE
DUBR	-0.530554	-3.95924	0.493929	0.625986	0.810828	-5.48708	0.0910711	FALSE
PLA2G4B	0.812647	-2.0745	-0.867044	0.394769	0.630735	-5.38824	0.200153	FALSE
CFAP57	0.462101	-2.72229	-0.530172	0.601015	0.791751	-5.63364	0.101411	FALSE
NPIPB5	1.94003	1.03242	-4.97547	4.80115e-05	0.00042273	1.91412	3.37394	TRUE
TTC4	0.837503	-0.891807	-1.36438	0.185496	0.394301	-5.21388	0.404172	FALSE
TMEM35B	-0.36738	-1.93741	0.477325	0.637582	0.818983	-5.77072	0.086725	FALSE
KIR2DL3	-0.165059	0.660523	0.30551	0.762694	0.892118	-6.18991	0.0495777	FALSE
JMJD7	0.450283	1.08357	-1.16528	0.25571	0.485773	-5.8921	0.313567	FALSE
APOBEC3D	1.44801	-2.08086	-1.79724	0.0852859	0.228517	-4.38722	0.641081	FALSE
RN7SL832P	4.27774	-3.12304	-3.83497	0.00083297	0.00501006	-0.547093	2.30016	TRUE
TUBA4B	-0.97769	-3.02082	1.08699	0.288172	0.522927	-5.16398	0.281559	FALSE
MRPS6	-1.0118	4.22973	4.63721	0.00011192	0.00088593	0.672081	3.0526	TRUE
ZNF512	-0.695602	2.70725	3.2391	0.00358615	0.0175961	-2.44848	1.75458	TRUE
AC073359.1	-0.0707941	-2.86334	0.0765629	0.939626	0.974581	-5.64733	0.0111819	FALSE
ACY1	0.571677	-3.42337	-0.710334	0.484554	0.704692	-5.50047	0.152001	FALSE
NFS1	0.00609791	0.471212	-0.0123308	0.990267	0.996184	-6.37414	0.00166031	FALSE
AC073320.1	0.882352	-0.352364	-2.12597	0.0443258	0.139742	-4.26866	0.854673	FALSE
DDOST	-0.073266	5.34315	0.631164	0.534083	0.741613	-7.11565	0.129823	FALSE
LINC01011	0.295915	-1.28889	-0.403483	0.690276	0.852421	-6.07458	0.0693459	FALSE
TMEM199	-0.201626	4.12286	1.32975	0.196486	0.409497	-6.34642	0.387749	FALSE
IGKV2-28	0.0930378	-0.521571	-0.162882	0.872017	0.944052	-6.14435	0.0250042	FALSE
AC010973.2	-1.37365	-0.739715	2.96319	0.00691074	0.0306282	-2.48428	1.51388	TRUE
P2RY11	0.490801	-0.85892	-0.930587	0.36162	0.597629	-5.68907	0.223568	FALSE
TMEM141	-0.0805379	-0.604905	0.148971	0.882859	0.949807	-6.10701	0.0223647	FALSE
IFITM10	-0.292356	1.07313	0.736332	0.468886	0.69174	-6.36749	0.160057	FALSE
SIAH2-AS1	0.781505	-3.88413	-0.917945	0.368063	0.60484	-5.2934	0.21836	FALSE
DBNDD2	-0.638907	0.0515034	1.57667	0.128368	0.307729	-5.08936	0.511832	FALSE
AC134772.1	0.241901	1.65894	-0.95388	0.349947	0.5876	-6.31514	0.230918	FALSE
ETV5	-0.166619	0.17224	0.276899	0.784302	0.903501	-6.21864	0.0440711	FALSE
IGKV3-15	-0.199104	1.59601	0.601883	0.55307	0.75521	-6.48402	0.121932	FALSE
AC147067.1	-0.23772	-2.24632	0.36184	0.720736	0.869667	-5.79461	0.0606469	FALSE
RBM12	0.595592	6.08042	-4.12049	0.00040872	0.00271854	-0.782888	2.56566	TRUE
ERVFRD-1	-2.45108	-2.43499	2.76321	0.0109934	0.0451042	-2.70132	1.34578	TRUE
LILRA6	1.49049	5.50623	-7.78614	6.27316e-08	1.28689e-06	8.06586	5.89046	TRUE
AL021707.5	0.735819	-0.47362	-1.39306	0.176765	0.382094	-5.23721	0.41783	FALSE
APOBEC3C	-0.321561	4.15188	1.85874	0.0757553	0.209397	-5.47952	0.679029	FALSE
AC109587.1	0.696152	-1.43638	-1.20925	0.238707	0.464475	-5.20853	0.333038	FALSE
IGKV1-27	0.295752	-1.218	-0.362511	0.720242	0.869595	-6.01787	0.0606832	FALSE
CCDC13	0.560354	-0.441255	-1.32821	0.196987	0.409981	-5.31746	0.387237	FALSE
ASPRV1	-0.394064	5.49368	2.56088	0.0173804	0.0655931	-4.35969	1.18314	FALSE
MIATNB	0.91005	1.46384	-3.13092	0.00464686	0.0218493	-2.45584	1.66056	TRUE
UBE2V1	-0.624999	-1.35473	1.03191	0.312721	0.549233	-5.4632	0.260243	FALSE
AC004918.1	0.0112048	-2.63568	-0.0123229	0.990273	0.996184	-5.81773	0.00166031	FALSE
C4A	-0.619128	-3.13013	0.711691	0.483729	0.704319	-5.43817	0.15223	FALSE
HBB	-0.759134	2.05333	1.76725	0.0902981	0.238398	-5.14285	0.622698	FALSE
N4BP2L2	-0.001808	6.45132	0.0139251	0.989008	0.996038	-7.41474	0.00172413	FALSE
GABPB1-AS1	-1.00925	1.99607	2.58744	0.016378	0.0625032	-3.67728	1.2041	FALSE
AC136604.2	1.14836	-2.14954	-1.16122	0.257323	0.487963	-5.08683	0.311613	FALSE
AC107959.1	0.275338	-1.51825	-0.32334	0.749325	0.885589	-5.94264	0.0527678	FALSE
LINC00847	-0.272788	5.95083	1.68412	0.105524	0.266985	-6.00551	0.573513	FALSE
IGFBP7-AS1	0.666877	-3.81037	-0.655833	0.518362	0.72977	-5.35042	0.136814	FALSE
AC068189.1	-6.21196	-3.6914	6.12132	2.88504e-06	3.66876e-05	4.18303	4.43548	TRUE
A2M-AS1	0.845643	-4.26961	-0.920748	0.366628	0.603251	-5.15755	0.219502	FALSE
ARAP1-AS2	-1.66061	2.37583	6.03449	3.55521e-06	4.41209e-05	4.34791	4.35536	TRUE
RNF139-AS1	-0.932422	-1.72476	1.30063	0.206115	0.422235	-5.15111	0.374446	FALSE
AP001107.1	-0.651661	2.48825	2.64499	0.0143889	0.0560922	-3.78825	1.2511	FALSE
LINC00861	-0.40821	0.510823	0.845111	0.406653	0.642203	-5.91628	0.192328	FALSE
AL133375.1	-1.69635	-1.21389	2.65782	0.0139774	0.0548749	-3.09853	1.26063	FALSE
SAP30L-AS1	1.53221	-2.22787	-1.65702	0.110936	0.277082	-4.60774	0.557391	FALSE
AC124242.1	-0.446182	0.534057	0.86784	0.394342	0.630332	-6.1601	0.200431	FALSE
AC097460.1	0.933052	-0.269303	-1.90125	0.0697205	0.197115	-4.52136	0.70528	FALSE
AL357153.1	0.867721	-2.19503	-0.892133	0.381453	0.617835	-5.30594	0.209127	FALSE
AC026250.1	-1.96576	-2.90498	2.46604	0.0214451	0.0780735	-3.25789	1.1075	FALSE
NEAT1	0.285731	10.4283	-1.15673	0.259674	0.490449	-6.78979	0.309406	FALSE
RORA-AS1	-0.621136	-3.5065	0.70111	0.490185	0.70922	-5.40411	0.149219	FALSE
AP000787.1	0.552717	-1.94642	-0.641888	0.527218	0.736333	-5.61586	0.132926	FALSE
SCAMP1-AS1	0.0178842	-0.130517	-0.0413667	0.967356	0.986449	-6.20056	0.00592554	FALSE
AC022075.1	-0.180005	-3.03431	0.205527	0.838948	0.92826	-5.71475	0.0323302	FALSE
ZNF585B	-0.339782	0.494828	0.573633	0.571718	0.770495	-6.2149	0.11323	FALSE
AF250324.1	-0.975279	-2.53056	1.15426	0.260107	0.490878	-5.11204	0.309027	FALSE
AC009292.1	-1.91635	-2.27644	1.96556	0.0613914	0.179172	-4.12903	0.746729	FALSE
AC097382.2	0.066663	-1.06016	-0.117586	0.907404	0.960986	-6.09011	0.0172829	FALSE
CEBPA	0.152336	-0.239336	-0.296543	0.769445	0.89641	-6.2452	0.0474931	FALSE
AP004609.1	0.147698	-1.60618	-0.228785	0.821035	0.920182	-6.00375	0.036126	FALSE
LINC01184	0.221894	-0.974986	-0.363882	0.719231	0.869278	-5.99391	0.0608414	FALSE
LINC02273	0.766116	-4.14022	-0.619114	0.541854	0.747054	-5.41387	0.126648	FALSE
AP003352.1	-0.079464	0.460634	0.199229	0.843814	0.930962	-6.39182	0.031068	FALSE
LINC01513	0.137675	-1.8868	-0.262295	0.795402	0.909156	-6.00428	0.0413615	FALSE
RAB30-AS1	-1.21184	0.795671	3.58659	0.00153923	0.008548	-1.30026	2.06814	TRUE
AC016065.1	-0.136834	-0.809347	0.195536	0.846671	0.932021	-6.11582	0.0305742	FALSE
AP002026.1	1.07477	-3.52969	-0.950888	0.351432	0.589305	-5.17482	0.22966	FALSE
LINC00900	-2.53311	-3.52336	2.45701	0.0218751	0.0792737	-3.25674	1.10087	FALSE
AC107959.2	-1.97506	-0.595949	4.09317	0.00043761	0.00288098	0.0555992	2.54046	TRUE
AC022113.1	-1.50531	-1.87625	2.21415	0.0368825	0.121207	-3.86231	0.916471	FALSE
AC087521.2	-3.66781	-2.04375	4.31569	0.00025066	0.00178148	0.549754	2.74922	TRUE
UBR5-AS1	-0.276029	3.18858	1.2428	0.226318	0.448693	-6.29728	0.34805	FALSE
SBF2-AS1	-1.13748	-0.421733	2.07298	0.0494243	0.151697	-4.16562	0.819023	FALSE
PRR7-AS1	-0.960394	-1.47411	1.55643	0.1331	0.315382	-4.8766	0.501162	FALSE
EXTL3-AS1	-0.504869	-2.44634	0.648477	0.523024	0.732973	-5.7172	0.134912	FALSE
LINC02458	0.815036	-1.67154	-1.33582	0.194523	0.406684	-5.2301	0.390743	FALSE
LACTB2-AS1	-0.189123	-1.57212	0.262496	0.795248	0.909156	-5.97302	0.0413615	FALSE
AC008781.2	-0.574092	-2.12277	0.622793	0.539475	0.745753	-5.61446	0.127405	FALSE
AL049840.1	0.557705	-0.201549	-1.34407	0.191882	0.403171	-5.38575	0.394511	FALSE
AF131216.1	-0.873831	-2.47798	1.28766	0.21052	0.427861	-5.06364	0.368697	FALSE
LINC002481	-0.581516	0.941502	1.68073	0.106189	0.268255	-5.19629	0.571452	FALSE
AC079089.1	-1.92954	-3.3962	1.75915	0.0916943	0.241025	-4.44696	0.617938	FALSE
LINC02288	-0.929358	0.582285	1.98448	0.059114	0.174117	-4.54075	0.759159	FALSE
AC018797.2	1.78592	-1.03701	-3.14442	0.00449959	0.021299	-1.99388	1.67164	TRUE
CACNA1C-AS1	1.57825	-4.19194	-1.62408	0.117826	0.289185	-4.4512	0.538824	FALSE
H2AFJ	-0.600064	1.72971	2.41042	0.0242228	0.0863042	-4.07305	1.06397	FALSE
AP000977.1	1.21289	-1.68541	-1.97081	0.0607518	0.177866	-4.25894	0.749907	FALSE
STARD4-AS1	-0.216626	-3.68931	0.171844	0.865046	0.940455	-5.62976	0.0266622	FALSE
AP000487.1	-0.70109	-2.14894	1.11777	0.275072	0.508762	-5.32036	0.293485	FALSE
UBAP1L	0.462992	-3.85982	-0.481641	0.634559	0.816422	-5.50707	0.0880854	FALSE
PGAM5	0.50395	0.14803	-1.29101	0.209378	0.426508	-5.57332	0.370072	FALSE
SNHG10	-1.14359	0.0607186	2.39004	0.0253209	0.0894915	-3.68248	1.04822	FALSE
MIR210HG	-0.0683171	-3.0232	0.112973	0.911021	0.962814	-6.09775	0.0164577	FALSE
AC009126.1	0.692636	0.129276	-1.41496	0.170321	0.372858	-5.41229	0.428457	FALSE
AC091948.1	-0.0174864	-1.46273	0.0290936	0.977038	0.99083	-6.01042	0.00400083	FALSE
UBL7-AS1	-0.464239	-0.455439	0.864876	0.395934	0.631758	-5.71599	0.199449	FALSE
ZBED5-AS1	0.392164	0.706303	-1.27163	0.216064	0.435687	-5.68553	0.360825	FALSE
AL359220.1	-0.369266	-2.07286	0.471035	0.642001	0.822014	-5.68296	0.0851209	FALSE
ZCCHC3	0.249745	2.23214	-0.939496	0.357125	0.593737	-6.49609	0.226406	FALSE
AC090061.1	-0.0455124	-3.05571	0.0579404	0.954291	0.980126	-5.75786	0.00871799	FALSE
AC055713.1	-0.0059597	-1.50435	0.0104579	0.991745	0.996645	-5.99503	0.00145965	FALSE
CARS-AS1	0.531327	0.36706	-1.70716	0.101101	0.258625	-5.05787	0.58733	FALSE
GPRC5D-AS1	-0.408762	-1.43851	0.639773	0.528568	0.737295	-5.73737	0.132358	FALSE
MIR4458HG	-0.183645	-2.19902	0.1864	0.853746	0.934601	-5.75775	0.0293735	FALSE
CKMT2-AS1	-0.104513	-1.442	0.161042	0.87345	0.944854	-5.93133	0.0246352	FALSE
TWF2	-0.0077461	5.88846	0.0360711	0.971533	0.988722	-7.34603	0.00492573	FALSE
MARS2	-0.144537	1.00009	0.35048	0.729131	0.874239	-6.3627	0.0583697	FALSE
AC139795.2	0.0881217	-2.36636	-0.0893838	0.929542	0.971106	-5.80672	0.0127332	FALSE
STX18-AS1	1.23698	-3.58326	-1.3229	0.198719	0.412299	-4.89803	0.384787	FALSE
TMEM161B-AS1	-0.140243	-0.79403	0.249904	0.804854	0.91335	-6.01647	0.0393629	FALSE
AC006064.2	-0.662875	-0.270965	1.22797	0.231733	0.455633	-5.50273	0.341384	FALSE
AC024896.1	-0.300917	-2.5357	0.281299	0.780967	0.901475	-5.75494	0.0450461	FALSE
AL139807.1	0.124963	-1.76634	-0.163576	0.871477	0.94374	-5.88735	0.0251477	FALSE
AC022364.1	-0.380758	-3.08975	0.422402	0.676608	0.843803	-5.66102	0.0737589	FALSE
SEC24B-AS1	-0.636576	-2.18525	0.977461	0.338392	0.577047	-5.41438	0.238788	FALSE
LINC00926	-0.997117	3.14861	3.45042	0.00214879	0.0113861	-2.03441	1.94362	TRUE
NRAV	0.100604	-1.85318	-0.117062	0.907815	0.961115	-5.75792	0.0172245	FALSE
AC005329.1	0.456832	-1.61849	-0.433896	0.66836	0.838554	-5.74005	0.0764691	FALSE
FAM13A-AS1	0.340204	2.38816	-1.5118	0.144044	0.33271	-5.82612	0.477934	FALSE
UBA6-AS1	0.18595	-0.476003	-0.341919	0.73548	0.877754	-6.16645	0.0566271	FALSE
NNT-AS1	0.893642	-1.32927	-1.23755	0.228222	0.451041	-5.31711	0.345784	FALSE
BCKDHA	-1.71595	1.21392	5.28459	2.22571e-05	0.00021647	2.73885	3.6646	TRUE
INSL3	1.58318	-1.63007	-2.03564	0.0533251	0.161498	-4.07451	0.791833	FALSE
AC098487.1	-4.39179	-2.77385	5.5096	1.27701e-05	0.00013522	2.94123	3.86895	TRUE
MEF2C-AS1	-1.22709	-1.39985	2.10631	0.0461601	0.144181	-3.98228	0.841091	FALSE
LUCAT1	-0.553722	8.54698	2.70925	0.0124369	0.049871	-4.13493	1.30215	TRUE
CDK11B	0.0233771	3.35897	-0.0946191	0.925427	0.969219	-7.06626	0.0135781	FALSE
TARM1	-0.336729	-0.0697778	0.751375	0.459957	0.68518	-6.01713	0.164196	FALSE
SEMA6A-AS1	1.44747	-3.27684	-1.41869	0.169243	0.371297	-4.79653	0.430279	FALSE
LINC02217	0.268632	-2.55865	-0.320004	0.75182	0.886583	-5.72592	0.0522804	FALSE
POU5F2	0.71065	-0.990873	-0.910872	0.371701	0.608326	-5.60029	0.215864	FALSE
ABHD14A	-0.214754	-0.641478	0.363218	0.71972	0.869349	-6.03835	0.0608058	FALSE
LINC02062	0.0107896	-0.210151	-0.0296799	0.976575	0.990724	-6.36719	0.00404748	FALSE
SRP14-AS1	0.159542	-2.2983	-0.20642	0.838258	0.928204	-5.80853	0.0323565	FALSE
AC008676.1	-0.732947	1.74656	1.76429	0.0908056	0.239317	-5.141	0.621026	FALSE
AC109454.2	0.0987323	-1.42724	-0.195583	0.846634	0.932021	-6.06388	0.0305742	FALSE
AC106882.1	-0.87661	-0.430583	1.4222	0.168233	0.369813	-5.20142	0.432018	FALSE
AC010273.1	0.420641	-2.42994	-0.578507	0.568478	0.767965	-5.68326	0.114659	FALSE
CCDC153	0.174988	-0.191858	-0.374249	0.711607	0.865454	-6.21186	0.0627561	FALSE
AC021127.1	-2.89421	-1.2391	3.9802	0.00058026	0.00367908	-0.19444	2.43426	TRUE
LINC01948	3.22313	-2.33477	-3.87777	0.00074891	0.00458242	-0.446106	2.33891	TRUE
AC008906.1	2.16095	-1.33101	-2.87571	0.00847752	0.0364663	-2.52525	1.43811	TRUE
LINC02432	-0.868966	-0.648857	1.77562	0.0888735	0.235608	-4.62622	0.627809	FALSE
FMN1	-1.26479	-3.50083	1.04352	0.307533	0.544011	-5.32054	0.264392	FALSE
AC097103.2	0.204703	-2.74037	-0.22933	0.820615	0.920118	-5.65275	0.0361565	FALSE
AC027607.1	0.138379	-2.48221	-0.177878	0.860357	0.93838	-5.83069	0.0276213	FALSE
AC019163.1	0.0653695	-1.59542	-0.0953519	0.924852	0.969138	-6.04969	0.0136145	FALSE
AC145098.1	-1.0006	5.67179	5.9038	4.87575e-06	5.83021e-05	3.67256	4.23432	TRUE
AC008771.1	-0.609413	0.393068	1.81549	0.0823553	0.222343	-4.95081	0.652976	FALSE
ZNF436-AS1	-0.0429352	-2.0562	0.0484641	0.96176	0.98369	-5.91897	0.00714178	FALSE
LINC02362	0.526516	-0.417259	-0.963594	0.345155	0.583521	-5.81732	0.233943	FALSE
HAUS5	-0.424759	1.99887	1.24766	0.224562	0.44645	-5.99291	0.350227	FALSE
AL159163.1	0.295568	-2.03295	-0.468587	0.643724	0.822653	-5.80198	0.0847834	FALSE
LINC01093	-0.807365	-0.764937	2.17012	0.0404451	0.130419	-4.52749	0.884658	FALSE
AC008534.1	-2.90769	-2.59276	3.02427	0.00598514	0.0270554	-2.21291	1.56775	TRUE
AC027801.3	-0.145939	-3.52067	0.147244	0.884207	0.95018	-5.62489	0.0221939	FALSE
AC020900.1	-0.203823	0.571643	0.560346	0.580597	0.776657	-6.30079	0.109771	FALSE
LINC02265	4.68523	-4.21158	-5.17814	2.89837e-05	0.00027334	2.03731	3.56329	TRUE
AC020703.1	-0.62261	0.942536	2.21737	0.036633	0.120541	-4.31287	0.918865	FALSE
NAIP	2.68293	3.54734	-13.3371	2.17873e-12	2.06773e-10	18.4403	9.68451	TRUE
ZNF324B	-0.0909097	-1.45297	0.0954507	0.924777	0.969138	-6.00832	0.0136145	FALSE
AC008467.1	-0.936051	-1.03958	1.07248	0.294498	0.52967	-5.4712	0.275995	FALSE
AC006160.1	2.97653	-1.50775	-4.65536	0.00010694	0.00085289	1.33955	3.06911	TRUE
AC106864.1	0.133903	-0.741884	-0.267159	0.7917	0.907273	-6.05321	0.042262	FALSE
AC139887.2	-0.772857	-0.666801	1.44136	0.162802	0.361667	-5.16431	0.441691	FALSE
AC008438.1	1.27443	-3.72486	-1.16668	0.255153	0.485054	-4.96384	0.31421	FALSE
LINC02218	-0.279719	0.90215	0.75823	0.455923	0.682241	-6.26912	0.166062	FALSE
NOP14-AS1	-0.619116	1.29082	1.54415	0.13604	0.319769	-5.34055	0.495164	FALSE
AC079921.2	-0.176122	-2.6772	0.172769	0.864327	0.940257	-5.72284	0.0267535	FALSE
ZNF564	-0.0614023	-1.71216	0.0722115	0.943051	0.975734	-5.93458	0.0106687	FALSE
AC026725.1	3.32148	-4.13719	-3.51791	0.00182188	0.00986254	-1.24529	2.00601	TRUE
AC008691.1	-1.65497	-1.16745	2.61183	0.0155053	0.0596781	-3.06048	1.22418	FALSE
EAF1-AS1	-1.86716	-3.43841	1.71074	0.100427	0.257558	-4.52921	0.589124	FALSE
AC092490.1	0.335842	-3.08089	-0.347339	0.731458	0.875574	-5.65406	0.0577071	FALSE
PVT1	-0.374884	-0.688418	0.674406	0.506697	0.721077	-5.86242	0.142018	FALSE
AC005920.2	-0.0135008	-2.24118	0.0163563	0.98709	0.995664	-5.90855	0.00188737	FALSE
RNF103-CHMP3	-0.905925	-1.1053	1.39012	0.177644	0.383856	-5.13804	0.415831	FALSE
MCPH1-AS1	-1.41325	-1.74816	1.87651	0.0731794	0.204363	-4.3643	0.689598	FALSE
PDCD6	0.195811	5.14064	-1.57172	0.129513	0.309709	-6.11222	0.509046	FALSE
TRGV7	-0.655494	-0.902678	1.26497	0.2184	0.438747	-5.30846	0.357786	FALSE
TMEM158	4.12295	-3.12789	-3.92551	0.000665	0.00412781	-0.384934	2.38428	TRUE
IGKV1D-37	-1.35648	-4.22441	1.44915	0.160637	0.358044	-4.68954	0.446064	FALSE
YJEFN3	1.69974	-2.81476	-1.71392	0.0998322	0.256508	-4.39542	0.590899	FALSE
DNAH10OS	0.209142	-2.456	-0.201502	0.842057	0.92965	-5.68133	0.0316805	FALSE
ANKRD33B-AS1	-2.28421	-3.30776	2.83453	0.00932735	0.0394259	-2.59045	1.40422	TRUE
AC018682.1	1.10693	1.42045	-5.46769	1.41579e-05	0.00014766	3.01142	3.83075	TRUE
AC008957.1	0.630907	-2.00831	-0.796078	0.434032	0.664239	-5.53391	0.177675	FALSE
PTTG2	-0.522733	-2.58743	0.646794	0.524093	0.733849	-5.59942	0.134393	FALSE
AC034199.1	-0.896986	6.15067	5.56478	1.11506e-05	0.00012091	2.79465	3.91755	TRUE
AP002884.3	-0.613975	1.68464	1.99384	0.0580144	0.171579	-4.794	0.765536	FALSE
ZNF718	-0.147898	0.106212	0.30577	0.762498	0.892005	-6.22441	0.0496328	FALSE
SMIM20	0.553096	0.92922	-1.41565	0.17012	0.372547	-5.48751	0.428819	FALSE
CHCHD10	-0.909961	-2.70895	1.10149	0.281946	0.516181	-5.24392	0.287198	FALSE
FAM218A	-0.12464	-4.24618	0.146657	0.884665	0.950446	-5.59798	0.0220725	FALSE
GPR162	-0.593428	0.851524	2.1095	0.0458578	0.14366	-4.62812	0.842664	FALSE
AL355916.1	3.25733	1.99601	-12.2849	1.17372e-11	8.39865e-10	16.7791	9.07579	TRUE
ATP6V1E2	-0.0734379	-0.657772	0.126958	0.900064	0.957919	-6.36774	0.0186713	FALSE
GLI4	0.367369	-2.04358	-0.453181	0.654615	0.829458	-5.79438	0.0812054	FALSE
AC012645.1	2.86625	2.65839	-9.39663	2.18276e-09	7.04107e-08	11.6722	7.15236	TRUE
AC068580.4	-0.704995	3.07209	2.34805	0.0277296	0.0961393	-4.56157	1.0171	FALSE
AC009123.1	-1.78656	-4.21844	0.818337	0.422539	0.65501	-5.29613	0.183752	FALSE
AL391335.1	-2.54238	-1.14891	3.00017	0.00633521	0.0283747	-2.30831	1.54707	TRUE
LINC01262	-0.0777231	1.14174	0.249516	0.80515	0.913431	-6.65727	0.0393245	FALSE
AC025178.1	-0.0838609	-2.38293	0.123117	0.903072	0.959304	-5.82807	0.0180437	FALSE
AC112484.3	0.0719844	-1.32294	-0.134232	0.894373	0.955303	-5.99644	0.0198588	FALSE
AL161781.2	-0.20397	-3.09766	0.253339	0.80223	0.91156	-5.69554	0.0402145	FALSE
AC098869.2	0.482716	1.96096	-1.64835	0.112717	0.28023	-5.66378	0.552486	FALSE
SNHG21	0.151479	-1.63296	-0.226911	0.822474	0.921131	-5.92549	0.0356784	FALSE
THAP9-AS1	-1.14606	5.38559	6.17178	2.55626e-06	3.29953e-05	4.33419	4.48155	TRUE
AC037459.2	0.659844	-1.55683	-0.848131	0.405003	0.640672	-5.65686	0.193364	FALSE
AC091173.1	-0.599234	3.43641	2.87096	0.00857181	0.0367841	-3.52705	1.43434	TRUE
AF117829.1	-1.12542	3.50523	4.67006	0.00010307	0.00082568	0.737386	3.08319	TRUE
AP002490.1	-1.06732	-1.05588	1.51251	0.143864	0.332415	-5.01898	0.47832	FALSE
AC020661.1	-1.39002	3.48634	5.60251	1.01644e-05	0.00011149	3.11104	3.95278	TRUE
TMEM92-AS1	-0.872334	-0.669466	1.7425	0.0946212	0.246955	-4.6327	0.607383	FALSE
ZNF674	-0.789407	3.01653	3.29741	0.00311586	0.01562	-2.44204	1.80632	TRUE
MIR3945HG	2.48241	5.40957	-7.91333	1.09509e-07	2.09404e-06	7.58686	5.67902	TRUE
ZNF345	-0.0858937	-0.422262	0.126954	0.900068	0.957919	-6.11723	0.0186713	FALSE
AC004069.1	0.767177	-0.813946	-1.43988	0.163217	0.362321	-5.12374	0.440907	FALSE
LINC02384	-0.149222	0.00830734	0.325639	0.747607	0.885196	-6.20638	0.0529604	FALSE
AP003086.1	-3.15538	0.875043	7.80125	6.0688e-08	1.25352e-06	8.4254	5.90187	TRUE
AC107884.1	0.175095	-2.02312	-0.177744	0.860462	0.93838	-5.88815	0.0276213	FALSE
ZNF550	0.388716	1.73165	-1.17587	0.251535	0.480649	-5.94038	0.318172	FALSE
AC099550.1	1.56703	-2.09028	-2.10174	0.0465957	0.145215	-3.98729	0.837989	FALSE
LINC00958	-0.862678	-3.16034	0.896729	0.379045	0.615651	-5.31868	0.210665	FALSE
LINC01094	1.75017	1.92332	-7.3777	1.5528e-07	2.82544e-06	7.50855	5.54891	TRUE
CENPS-CORT	-1.28406	-3.34562	1.28665	0.210867	0.428379	-4.8834	0.368172	FALSE
LIX1-AS1	-0.965505	-3.64041	1.10853	0.278957	0.513256	-5.1378	0.289666	FALSE
IGKV1D-39	0.454917	-2.20277	-0.5586	0.58177	0.777934	-5.64931	0.109057	FALSE
AC136475.1	1.75843	0.727293	-4.56766	0.00013324	0.00103117	1.07747	2.98667	TRUE
AC090198.1	1.04654	-2.83344	-1.11784	0.275042	0.508762	-5.16435	0.293485	FALSE
AC091114.1	-2.22572	-0.203298	4.47853	0.00016662	0.00125395	0.908028	2.90172	TRUE
IGLV2-34	-1.26782	-4.50953	1.18433	0.248238	0.476663	-4.94347	0.321788	FALSE
IGHV3-62	0.440204	-3.96279	-0.459217	0.650338	0.827109	-5.48245	0.0824373	FALSE
WASHC5-AS1	-0.281267	-1.36501	0.462876	0.647752	0.825307	-5.91379	0.0833843	FALSE
AC037459.3	-0.0746933	1.63091	0.255806	0.800348	0.910844	-6.63914	0.0405561	FALSE
AC040970.1	1.66063	2.37115	-8.34295	1.88977e-08	4.56176e-07	9.55125	6.34087	TRUE
AC079209.1	0.275595	3.94405	-1.52395	0.140994	0.327249	-6.09068	0.485121	FALSE
IGLV2-5	-0.754471	-1.55196	0.839547	0.409703	0.644319	-5.68365	0.190899	FALSE
IGLVI-70	0.322755	-1.89791	-0.433834	0.668404	0.838554	-5.83301	0.0764691	FALSE
IGHV3-50	0.618353	-4.30917	-0.925063	0.364426	0.600843	-5.20599	0.221239	FALSE
C8orf88	-1.60887	-2.84464	1.65631	0.111081	0.277317	-4.56279	0.557023	FALSE
AC134043.1	-2.45034	-0.317434	4.95831	5.01126e-05	0.00043908	2.0337	3.35745	TRUE
AC008680.1	-0.92979	-2.48232	1.13069	0.269702	0.502611	-5.23737	0.298768	FALSE
CCDC71L	1.64298	3.95519	-6.83286	5.38256e-07	8.3527e-06	5.9515	5.07817	TRUE
HOXA10	2.29555	-2.88139	-1.95372	0.0628558	0.18228	-4.05603	0.739261	FALSE
PCDHGB6	-0.979104	-3.37885	0.821139	0.419899	0.653007	-5.3633	0.185082	FALSE
AC011676.1	0.488659	1.48886	-1.77974	0.0881808	0.234524	-5.2872	0.629812	FALSE
LINC01932	-1.59288	0.917617	3.45456	0.00212715	0.0112814	-1.58377	1.94764	TRUE
AZIN1-AS1	-2.05207	-1.77386	3.54445	0.00170708	0.00933074	-1.15003	2.03008	TRUE
RAD21-AS1	-0.858483	-2.98006	0.920213	0.366901	0.603548	-5.25746	0.219288	FALSE
AC087439.1	0.564562	-1.16051	-0.810764	0.425714	0.656954	-5.62014	0.182465	FALSE
AL928742.1	-1.11321	-1.4768	1.66613	0.109092	0.273785	-4.64208	0.56259	FALSE
AC083973.1	-1.96113	-1.53865	3.55652	0.00165725	0.00910807	-1.15344	2.04057	TRUE
IGKV2-4	-0.700504	-4.03522	0.868983	0.393729	0.62952	-5.31368	0.20099	FALSE
IGLV3-6	0.174444	-4.4315	-0.220917	0.827083	0.92358	-5.5254	0.0345255	FALSE
IGKV2OR22-3	0.202321	-3.9188	-0.236885	0.814818	0.918034	-5.65287	0.0371411	FALSE
IGKV1-35	0.401802	-4.03802	-0.449085	0.657524	0.831326	-5.46774	0.0802285	FALSE
IGKV1OR22-1	-0.0061915	-3.90212	0.00502135	0.996036	0.998639	-5.54107	0.00059136	FALSE
IGKV1-13	-0.113098	-4.41264	0.117131	0.907761	0.961115	-5.59618	0.0172245	FALSE
NACA2	0.696922	1.32114	-2.14129	0.042943	0.136448	-4.47777	0.865031	FALSE
MIR3142HG	-1.14144	-0.938432	1.86357	0.0750481	0.208099	-4.55409	0.68173	FALSE
AC120193.1	-0.821556	-1.9848	0.901235	0.376695	0.613546	-5.48734	0.212153	FALSE
IGHV3-52	1.56434	-3.73278	-1.64869	0.112646	0.280092	-4.48883	0.552699	FALSE
HOXA-AS2	-0.128823	-1.38294	0.17917	0.859355	0.937837	-5.88665	0.0278726	FALSE
AC110741.1	-2.89192	-1.96411	3.5532	0.00167082	0.00916587	-1.12398	2.03783	TRUE
AC104316.1	-0.0374909	-0.933732	0.0813723	0.935842	0.973413	-6.1107	0.0117027	FALSE
AC107959.3	-0.931834	0.81305	2.35736	0.027178	0.0947433	-3.97934	1.02345	FALSE
EIF5AL1	-2.60889	-3.14423	3.26344	0.00338203	0.0167863	-1.71609	1.77504	TRUE
AC009185.1	-1.47598	1.45257	4.73647	8.72741e-05	0.00071468	1.37171	3.14589	TRUE
IGKV2OR22-4	-0.305573	-3.81478	0.340827	0.736291	0.877954	-5.62674	0.0565283	FALSE
IGHEP1	1.2513	-4.21977	-1.53584	0.138061	0.322352	-4.55607	0.49167	FALSE
ALG11	0.635509	1.47062	-2.28054	0.0320467	0.107992	-4.25081	0.966608	FALSE
MINCR	-0.431131	-3.04441	0.420865	0.677715	0.844479	-5.63418	0.0734109	FALSE
ATXN7L3B	-0.178873	4.2835	0.95943	0.347204	0.585463	-6.74971	0.2325	FALSE
AC022973.2	0.977764	-2.49861	-0.920188	0.366914	0.603548	-5.3438	0.219288	FALSE
PRKDC	0.0877822	7.31223	-0.40814	0.686901	0.850117	-7.29867	0.0705213	FALSE
AC022217.3	-1.11005	0.258965	2.6829	0.013205	0.0524478	-3.20282	1.28027	FALSE
OTUD6B-AS1	-0.475846	2.50185	1.92164	0.0669785	0.19117	-5.10813	0.71858	FALSE
IGHV3-60	-0.687143	-2.60544	0.763159	0.453035	0.680138	-5.62138	0.167403	FALSE
AC025442.1	-1.0493	-2.47399	1.08191	0.290377	0.525473	-5.21371	0.27945	FALSE
IGHGP	-0.337977	2.39624	1.24754	0.224607	0.446452	-6.05383	0.350225	FALSE
IGHV3-6	-1.07492	-2.29395	1.11831	0.274844	0.508672	-5.30784	0.293562	FALSE
UTP14C	0.107132	1.48683	-0.350931	0.728797	0.87413	-6.64235	0.0584242	FALSE
IGLV1-41	-0.176428	-3.303	0.169179	0.867118	0.941309	-5.54747	0.026268	FALSE
PCDHGA10	1.37194	-3.9578	-1.38781	0.178338	0.384664	-4.74929	0.414919	FALSE
IGHV3-19	0.739108	-3.11892	-0.749234	0.461222	0.686031	-5.41432	0.163656	FALSE
PCDHGB2	-0.32825	-3.9878	0.234851	0.816378	0.918448	-5.47655	0.0369454	FALSE
IGHV3-63	0.242581	-2.37765	-0.291407	0.773322	0.898918	-5.93366	0.04628	FALSE
AC104986.2	-0.809347	-1.98057	1.38947	0.177839	0.384001	-5.01089	0.415668	FALSE
CLDN23	0.90209	-3.12457	-0.713703	0.482565	0.703559	-5.51989	0.1527	FALSE
AC100810.1	-1.7491	0.569756	4.21065	0.00032614	0.00223526	0.216224	2.65067	TRUE
IGKV2-29	0.244932	-1.47287	-0.308041	0.760791	0.891622	-5.84616	0.0498194	FALSE
AC003991.2	-0.515736	-0.670794	0.944607	0.354563	0.592044	-5.78338	0.227646	FALSE
ZNF260	-0.232083	0.890197	0.655187	0.518771	0.72977	-6.20142	0.136814	FALSE
AC104232.1	1.0275	-2.40495	-1.34168	0.192645	0.404024	-4.99593	0.393593	FALSE
AC044849.1	-0.431151	2.21445	1.42354	0.167849	0.369419	-5.86119	0.432481	FALSE
IGHEP2	0.877911	-1.15009	-1.45891	0.157955	0.354215	-5.22118	0.450733	FALSE
AC011676.2	0.606341	-0.825739	-1.29715	0.207292	0.423665	-5.3538	0.372977	FALSE
AC083843.1	1.73381	-3.17976	-2.52649	0.0187632	0.0699045	-3.14527	1.15549	FALSE
AC087273.2	-0.387332	-3.40173	0.35869	0.723061	0.871231	-5.51915	0.0598668	FALSE
IGHV3-71	0.907062	-3.78584	-0.945602	0.354066	0.591761	-5.21501	0.227853	FALSE
LYN	0.267889	9.10847	-1.74691	0.0938372	0.245406	-5.97203	0.610115	FALSE
PINX1	-0.191439	0.5817	0.482809	0.633742	0.816111	-6.27103	0.0882508	FALSE
IGKV2-26	-1.93494	-3.84956	2.82145	0.00961377	0.0404092	-2.57282	1.39352	TRUE
PCDHGB7	0.739723	-4.61451	-0.70889	0.485434	0.705294	-5.35246	0.15163	FALSE
IGKV2-18	1.99555	-4.02099	-1.99421	0.0579721	0.17151	-3.93647	0.765711	FALSE
IGHV1-12	-0.136157	-3.9183	0.128934	0.898518	0.95706	-5.63496	0.0190608	FALSE
IGHV3-75	1.57084	-3.98938	-1.40532	0.173135	0.377323	-4.7074	0.423287	FALSE
AC079209.2	0.854666	-3.47093	-0.810774	0.425709	0.656954	-5.44072	0.182465	FALSE
AC011676.3	0.223767	-2.27414	-0.28202	0.780421	0.901257	-5.82949	0.0451513	FALSE
IGKV2D-18	0.258939	-4.01925	-0.236027	0.815476	0.918448	-5.49287	0.0369454	FALSE
AP003550.1	-0.442963	-2.58216	0.552541	0.585846	0.780672	-5.64847	0.107532	FALSE
AC022973.3	0.858512	-0.34199	-1.6388	0.114703	0.283701	-4.88774	0.547139	FALSE
AP003354.2	-5.24237	4.04706	19.8252	4.45691e-16	3.50059e-13	26.7067	12.4559	TRUE
AC007991.4	3.78398	-2.11114	-5.73577	7.33687e-06	8.31543e-05	3.70764	4.08012	TRUE
AC022973.4	-0.0101039	-1.32857	0.0186901	0.985248	0.995017	-6.06596	0.00216964	FALSE
AC022784.7	3.3331	-2.09586	-5.06307	3.85908e-05	0.00035163	2.18397	3.45392	TRUE
IGHV4-55	0.197245	-3.56906	-0.221776	0.826423	0.92333	-5.61225	0.0346429	FALSE
AL355432.1	-1.65444	-2.57534	2.2587	0.0335696	0.111932	-3.62842	0.951047	FALSE
AC091564.2	0.11026	-1.2808	-0.148434	0.883279	0.949807	-5.97949	0.0223647	FALSE
CHKB-CPT1B	0.452545	-0.966234	-0.888214	0.383513	0.619892	-5.71933	0.207684	FALSE
SIGLEC14	-2.57741	7.48487	16.7773	1.69812e-14	5.46796e-12	23.2927	11.2622	TRUE
AC084083.1	-0.0935331	-2.50033	0.123246	0.902971	0.959281	-5.77468	0.0180543	FALSE
AP002765.1	0.249341	0.989509	-0.810762	0.425716	0.656954	-6.17029	0.182465	FALSE
AP5B1	1.88714	8.66198	-8.49831	1.47629e-08	3.69729e-07	9.48459	6.43212	TRUE
AP000640.1	-0.0214956	3.01578	0.0780278	0.938473	0.974197	-7.17527	0.0113533	FALSE
AP000911.2	-0.594238	-0.933003	1.21527	0.236447	0.46163	-5.45525	0.335706	FALSE
AP003068.1	-0.692495	-2.22858	0.890082	0.38253	0.6189	-5.45092	0.20838	FALSE
CHMP4A	-0.567334	-0.527949	1.07311	0.294223	0.529485	-5.58469	0.276147	FALSE
SIGLEC12	8.90294	-1.52508	-9.61812	1.4121e-09	4.82297e-08	10.3637	7.31669	TRUE
AP000757.1	-0.49248	-4.41871	0.573731	0.571653	0.770464	-5.5654	0.113247	FALSE
AC080023.1	0.20548	3.94055	-0.932336	0.360734	0.596614	-6.79863	0.224306	FALSE
AL035078.1	-0.728716	-1.8762	1.0355	0.311076	0.547358	-5.40696	0.261729	FALSE
CSNK2A3	0.414656	0.539453	-0.94514	0.354297	0.591928	-5.93527	0.227731	FALSE
AP003068.2	0.0883011	-2.46773	-0.118951	0.906335	0.960394	-5.84607	0.0175504	FALSE
AP003119.1	-1.61201	-3.07228	2.26017	0.0334649	0.11167	-3.68919	0.952065	FALSE
WAC-AS1	-1.42022	2.76918	5.50254	1.29939e-05	0.0001371	2.93719	3.86296	TRUE
AC116021.1	-0.32529	-3.681	0.275896	0.785063	0.904033	-5.5231	0.0438159	FALSE
AP003086.3	-0.598675	-1.88411	0.964713	0.344606	0.58303	-5.43881	0.234309	FALSE
FPGT	0.308109	1.497	-1.02425	0.316244	0.552998	-6.12999	0.257277	FALSE
AC010768.1	-4.29761	-0.341243	9.67612	1.26117e-09	4.39022e-08	11.5476	7.35751	TRUE
SENCR	0.198386	-0.138837	-0.425423	0.674436	0.842122	-6.16827	0.0746249	FALSE
IGLL5	-0.193414	2.15519	0.655029	0.518871	0.72977	-6.56478	0.136814	FALSE
AC008750.1	-1.13104	-0.893287	2.59997	0.0159243	0.0610433	-3.23254	1.21436	FALSE
CKLF-CMTM1	2.34361	1.59956	-5.72283	7.57241e-06	8.55014e-05	3.79241	4.06803	TRUE
AC073172.1	0.13653	-0.124538	-0.28304	0.779648	0.901152	-6.21931	0.0452019	FALSE
AC022182.2	0.0797186	-3.14775	-0.0998547	0.921315	0.968076	-5.79531	0.0140906	FALSE
SYS1-DBNDD2	-1.26981	-1.31971	2.14514	0.0426013	0.135602	-3.92447	0.867733	FALSE
AP003031.1	-0.082057	-2.20841	0.117092	0.907791	0.961115	-5.9014	0.0172245	FALSE
AP006284.1	1.84184	-3.09739	-1.95021	0.0632957	0.183231	-4.05973	0.737	FALSE
SLC22A18AS	-1.53621	2.89426	5.43709	1.52671e-05	0.00015713	2.794	3.80373	TRUE
MPV17L2	0.734224	1.75844	-1.94959	0.0633736	0.183369	-4.84797	0.736675	FALSE
AC067930.4	3.59862	-0.360123	-8.91539	5.74565e-09	1.63674e-07	10.5515	6.78602	TRUE
TMEM9B-AS1	-0.13934	-2.4257	0.14674	0.884601	0.950446	-5.79488	0.0220725	FALSE
PTPRJ-AS1	-3.03288	-2.51796	4.43879	0.00018408	0.00136656	0.834438	2.86437	TRUE
BORCS8	0.252261	2.79603	-1.20366	0.240822	0.467439	-6.22816	0.330275	FALSE
AC136475.2	-0.23472	-1.74191	0.361641	0.720883	0.869728	-5.91741	0.0606166	FALSE
SCARNA9	0.979723	-2.24673	-1.15778	0.258698	0.489602	-5.19653	0.310157	FALSE
DPP3	0.20465	2.82691	-1.03097	0.31315	0.549774	-6.38564	0.259816	FALSE
STX16-NPEPL1	-0.288672	-0.81506	0.668967	0.510098	0.723518	-5.95857	0.14055	FALSE
ANKHD1-EIF4EBP3	0.654783	-1.14385	-0.998971	0.328082	0.566031	-5.59503	0.24716	FALSE
BRK1	-1.14826	5.75763	8.25454	2.28005e-08	5.36189e-07	9.08749	6.27068	TRUE
AC136475.3	0.423008	3.30901	-2.0856	0.0481642	0.148817	-5.08147	0.827347	FALSE
AC110058.1	0.176321	-2.60105	-0.18954	0.851313	0.933411	-5.711	0.0299273	FALSE
AP002807.1	-1.41812	2.26364	5.80221	6.24025e-06	7.23628e-05	3.79594	4.14048	TRUE
AC067930.5	1.32853	3.4938	-4.42895	0.00018868	0.00139611	0.235935	2.85508	TRUE
AC009656.1	3.51857	-4.26517	-3.67939	0.00122462	0.00703706	-0.935801	2.15261	TRUE
AC010768.2	-4.26371	-0.420353	8.09418	3.21358e-08	7.22299e-07	8.59057	6.14128	TRUE
AP006621.1	-0.641581	-1.16733	1.25037	0.22359	0.445451	-5.34863	0.3512	FALSE
CHMP1B	-1.57223	7.61117	10.488	2.70694e-10	1.19636e-08	13.5501	7.92214	TRUE
AP003392.4	0.460421	-3.47245	-0.415636	0.681484	0.847367	-5.4687	0.0719285	FALSE
AP002360.2	0.120377	-3.03576	-0.108215	0.914752	0.964948	-5.67783	0.0154962	FALSE
AP000442.2	0.577912	0.00201491	-1.72782	0.0972679	0.251641	-5.0422	0.599219	FALSE
EID3	1.1433	3.05573	-4.0066	0.00054326	0.00347539	-0.783149	2.459	TRUE
TOLLIP-AS1	-0.22859	-3.28637	0.232191	0.818419	0.919199	-5.68779	0.0365907	FALSE
AC131934.1	1.10556	-2.383	-1.19038	0.245897	0.473267	-5.09246	0.324894	FALSE
AC090559.1	0.158068	3.84958	-0.857786	0.399758	0.635888	-6.85266	0.196619	FALSE
SNHG9	1.97499	1.09499	-4.80395	7.3708e-05	0.0006139	1.47167	3.2119	TRUE
CARD17	-0.716535	3.37914	2.28942	0.0316438	0.106894	-4.72801	0.971046	FALSE
AC109322.1	-0.620226	0.708482	1.90053	0.0698188	0.1973	-4.93625	0.704872	FALSE
AP001636.3	0.364816	-2.90391	-0.322933	0.74963	0.885589	-5.55896	0.0527678	FALSE
AP006621.3	0.161195	-2.11529	-0.232966	0.817824	0.919114	-5.85106	0.0366308	FALSE
AP003557.1	-0.404373	-3.66249	0.422225	0.676736	0.843849	-5.4905	0.0737354	FALSE
EID1	-0.32405	4.13782	2.19735	0.038207	0.124629	-4.88992	0.904382	FALSE
AC004923.4	-3.52348	-2.56859	3.93465	0.00065003	0.004046	-0.361571	2.39297	TRUE
AP000759.1	1.25239	-2.74774	-1.77383	0.0891777	0.2362	-4.42891	0.626719	FALSE
AC068389.4	-0.216546	-2.55259	0.308289	0.760605	0.891561	-5.721	0.0498488	FALSE
AC136475.5	1.72878	0.195247	-5.94148	4.45057e-06	5.38247e-05	4.24639	4.26902	TRUE
AL133352.1	-2.25491	-1.58392	3.4269	0.00227563	0.0119494	-1.37919	1.92265	TRUE
AP001189.5	0.131566	-2.05888	-0.169318	0.867009	0.941309	-6.04912	0.026268	FALSE
Z97989.1	-1.19491	-0.998243	1.87172	0.0738667	0.205772	-4.41699	0.686613	FALSE
HCAR3	1.13612	11.9317	-2.81928	0.0113364	0.0462612	-4.00608	1.33478	TRUE
AP002340.1	-1.00154	-1.82438	1.60088	0.122892	0.298171	-4.86535	0.525534	FALSE
EBLN2	-0.229099	2.66144	1.27471	0.214991	0.434074	-6.25963	0.362436	FALSE
AL354813.1	0.644797	-1.90486	-0.683199	0.501226	0.71691	-5.59598	0.144535	FALSE
CD44-AS1	-1.26217	3.33544	5.59944	1.02414e-05	0.0001122	3.07015	3.95003	TRUE
AP003486.1	0.46633	-1.9367	-0.46206	0.648328	0.82567	-5.75393	0.0831936	FALSE
AC011092.2	1.46174	-3.72215	-1.31803	0.200319	0.414571	-4.87728	0.382402	FALSE
AP003031.2	0.155976	0.802837	-0.495914	0.624606	0.810019	-6.5448	0.0915046	FALSE
AP002990.1	-0.644424	-1.0632	0.850474	0.403726	0.639269	-5.58897	0.194317	FALSE
AL356215.1	-3.8203	0.359303	7.62641	8.91833e-08	1.7461e-06	8.02609	5.75793	TRUE
POLR2M	-0.335869	1.59246	1.13854	0.266479	0.498563	-5.99771	0.30228	FALSE
AP003733.3	-1.65284	-2.42831	1.74343	0.094455	0.246699	-4.3869	0.607832	FALSE
AP001266.2	1.68139	-0.240397	-3.54787	0.00169281	0.00926116	-1.25905	2.03333	TRUE
ZNF252P-AS1	-0.543852	-1.15552	0.680021	0.503199	0.718424	-5.75865	0.143619	FALSE
FDXACB1	0.599015	-0.439698	-1.02085	0.317822	0.554817	-5.65386	0.255851	FALSE
MIR9-3HG	-0.226912	-1.12199	0.354088	0.72646	0.873128	-5.99611	0.0589223	FALSE
RAB44	-0.725832	0.6959	2.29961	0.0307688	0.104408	-4.0912	0.981267	FALSE
IFNG-AS1	-0.126593	-2.04762	0.201558	0.842013	0.92965	-5.98514	0.0316805	FALSE
AGAP2-AS1	2.28978	-2.94472	-2.40491	0.0245149	0.0872243	-3.30531	1.05936	FALSE
LINC02422	-0.601911	0.0373306	1.28694	0.210768	0.428251	-5.45436	0.368302	FALSE
AC005845.1	1.46141	-3.62612	-1.16663	0.255174	0.485054	-4.94529	0.31421	FALSE
AC092746.1	-1.10979	0.491455	3.22099	0.00374579	0.0182158	-2.18227	1.73955	TRUE
KLRC4-KLRK1	-0.374452	-4.63693	0.400161	0.692687	0.854287	-5.48621	0.0683961	FALSE
MTRNR2L8	-1.84089	-1.05574	4.0159	0.00053081	0.00340622	-0.125408	2.46773	TRUE
TIFAB	-0.345971	-2.97913	0.379775	0.707556	0.863313	-5.84278	0.0638317	FALSE
PXN-AS1	0.59749	-0.111133	-1.30332	0.205213	0.421217	-5.41646	0.375494	FALSE
LINC00346	-1.89576	-1.02212	3.60595	0.00146766	0.00821892	-1.20636	2.08519	TRUE
AC091814.1	0.60086	-2.38098	-0.818975	0.421108	0.653888	-5.5421	0.184497	FALSE
AP000786.1	-0.426298	-2.07459	0.546577	0.589872	0.783368	-5.72552	0.106034	FALSE
AC117500.3	-0.81339	-2.43116	1.07145	0.294951	0.53012	-5.26626	0.275626	FALSE
AC115676.1	0.420542	1.88052	-1.35567	0.188213	0.397734	-5.87916	0.400408	FALSE
CTSO	0.724983	1.72136	-2.19669	0.0382592	0.124777	-4.44708	0.903866	FALSE
APOPT1	-0.336167	1.53935	1.17583	0.251549	0.480649	-5.93732	0.318172	FALSE
AC003002.1	0.169336	1.02162	-0.478641	0.63666	0.81805	-6.53729	0.0872202	FALSE
URB1-AS1	-1.61447	-1.40566	2.07157	0.0495667	0.152005	-4.08655	0.818143	FALSE
ZNF432	0.0593419	1.39072	-0.166835	0.868941	0.942266	-6.53907	0.0258266	FALSE
AC137767.1	0.529652	-0.272537	-1.17104	0.253433	0.483026	-5.63646	0.31603	FALSE
AP001453.1	0.577945	-0.217488	-1.1831	0.248712	0.477233	-5.47614	0.32127	FALSE
LINC00944	0.244285	-2.73658	-0.28925	0.774951	0.899528	-5.71407	0.0459854	FALSE
AC018523.2	0.571098	-2.53259	-0.831886	0.413927	0.64808	-5.45035	0.188371	FALSE
MTRNR2L3	-0.617669	-1.0008	1.29151	0.209205	0.426451	-5.3096	0.370131	FALSE
ZNF10	-0.493663	0.319008	1.14342	0.264488	0.496194	-5.6242	0.304348	FALSE
ZNF486	-0.02818	0.716886	0.0557808	0.955992	0.980851	-6.33486	0.00839695	FALSE
SMIM3	-3.75672	4.13357	5.93106	1.28405e-05	0.00013572	3.08729	3.86735	TRUE
AC026333.3	1.66069	0.67209	-5.76128	6.89442e-06	7.85346e-05	3.7885	4.10494	TRUE
USP30-AS1	0.12568	-0.137621	-0.219222	0.828388	0.924465	-6.26211	0.0341098	FALSE
HMBS	0.0714294	0.432187	-0.190138	0.850849	0.933218	-6.45846	0.0300167	FALSE
ZNF225	0.427829	0.851768	-0.965703	0.344121	0.582487	-6.02278	0.234714	FALSE
DND1	1.3322	-1.12143	-2.47693	0.0209373	0.0764685	-3.41104	1.11652	FALSE
POLG2	-0.045821	1.05743	0.109632	0.913641	0.964339	-6.49278	0.0157701	FALSE
SMIM10L1	-0.258686	1.77318	1.01421	0.320913	0.558023	-6.19854	0.253348	FALSE
AL049650.1	0.844844	-2.64194	-0.727685	0.474063	0.69623	-5.48099	0.157247	FALSE
LINC02361	0.940573	-1.04265	-1.37447	0.182385	0.390312	-5.08105	0.408588	FALSE
MTRNR2L1	-0.0815423	-1.91022	0.143457	0.887164	0.951939	-5.90546	0.0213908	FALSE
ZBTB11-AS1	-0.443829	-0.561531	0.832707	0.413473	0.647594	-5.78882	0.188697	FALSE
AP005019.1	-0.68688	-1.65728	0.842321	0.408181	0.643095	-5.64254	0.191725	FALSE
CLEC12B	-1.73402	0.291149	2.94873	0.00714904	0.0315495	-2.64257	1.50101	TRUE
ZNF350	-0.206866	4.82664	1.35974	0.186939	0.396202	-6.39657	0.402083	FALSE
AP001160.1	0.15218	-1.19679	-0.267841	0.791181	0.907081	-6.04121	0.0423541	FALSE
AL137779.1	-2.69237	-3.16681	2.92031	0.00764073	0.0333844	-2.38842	1.47646	TRUE
PLBD1-AS1	2.61535	-1.16051	-5.02441	4.24939e-05	0.00038236	2.1705	3.41753	TRUE
ZNF253	0.30715	0.440557	-0.764726	0.452119	0.67934	-6.04801	0.167913	FALSE
AC024224.2	0.238748	-2.744	-0.292492	0.772502	0.898347	-5.74173	0.0465561	FALSE
C17orf100	0.802953	-0.970746	-1.4843	0.151147	0.343867	-4.9863	0.463609	FALSE
CAPNS2	4.41647	-0.071145	-8.83917	6.71594e-09	1.88926e-07	10.3093	6.72371	TRUE
AC018653.3	0.605278	-2.15806	-0.670557	0.509103	0.722675	-5.64449	0.141057	FALSE
AC135782.1	0.975817	-1.65224	-1.46044	0.157538	0.353617	-4.97421	0.451466	FALSE
HP	0.403507	1.90727	-1.50274	0.146355	0.336188	-5.68786	0.473418	FALSE
AP003721.4	-0.448141	-2.61787	0.526087	0.603805	0.794325	-5.7163	0.100002	FALSE
KIAA1147	-0.15668	1.73801	0.493021	0.626617	0.811314	-6.61408	0.0908112	FALSE
CLIP1-AS1	0.422282	-1.11077	-0.758397	0.455825	0.682224	-5.77366	0.166073	FALSE
LSM14A	-0.531707	6.18585	4.67799	0.00010105	0.00081305	0.604802	3.08988	TRUE
NHLRC4	1.0933	-3.78597	-1.09617	0.284219	0.518467	-5.06953	0.285279	FALSE
TAS2R38	1.41292	-2.89956	-1.60552	0.121863	0.296389	-4.53706	0.528137	FALSE
TMPO-AS1	-0.515726	-2.35668	0.634481	0.531954	0.739796	-5.66519	0.130888	FALSE
AC009318.1	0.135776	-0.880107	-0.198148	0.844649	0.93111	-5.95093	0.030999	FALSE
AC084398.2	-2.20341	-3.85355	2.77512	0.0106968	0.0441586	-2.67316	1.35499	TRUE
GATC	0.0738073	2.51663	-0.32943	0.744777	0.883018	-6.79648	0.0540304	FALSE
AC007569.1	3.66201	-1.23346	-5.51023	1.27505e-05	0.00013517	3.07872	3.86913	TRUE
AC008014.1	1.70807	-3.12753	-1.34223	0.192469	0.403886	-4.83612	0.393741	FALSE
AL139020.1	-0.468971	-1.32602	0.707209	0.486458	0.70581	-5.83107	0.151312	FALSE
AC127164.1	-0.26107	-3.43151	0.254769	0.801139	0.911314	-5.58328	0.0403321	FALSE
AL132780.1	1.95778	-0.219835	-3.13215	0.00463334	0.0218085	-2.16878	1.66137	TRUE
AC073896.2	-0.0461679	-0.551541	0.0983236	0.922517	0.968244	-6.16963	0.0140152	FALSE
ZBED6	-2.72545	-2.61012	3.1276	0.00468388	0.0219832	-1.98767	1.65791	TRUE
MGAM	-0.426484	7.445	3.18958	0.00403895	0.0194266	-3.05275	1.7116	FALSE
AC068888.1	0.79377	-0.124268	-2.00452	0.0567829	0.16906	-4.45381	0.771958	FALSE
AC048341.2	-0.490192	-1.05775	0.572044	0.572776	0.771229	-5.8871	0.112817	FALSE
FNTB	-0.0789168	1.85183	0.26657	0.792148	0.907438	-6.66156	0.0421829	FALSE
AC004241.1	0.0339378	0.243319	-0.0921659	0.927355	0.969862	-6.46572	0.0132899	FALSE
AC004551.1	5.46303	-2.8839	-5.71559	7.7074e-06	8.65378e-05	3.11299	4.06279	TRUE
AC011611.3	-1.67282	-4.00529	1.8754	0.0733386	0.204744	-4.13199	0.688789	FALSE
KRT73-AS1	0.388082	-3.63303	-0.354916	0.725849	0.872567	-5.49201	0.0592012	FALSE
AC121761.1	-1.09043	-1.58155	1.37874	0.181084	0.388727	-5.02364	0.410356	FALSE
AL157935.2	-0.137205	-1.45573	0.169905	0.866553	0.941136	-5.89885	0.0263476	FALSE
GALNT4	0.321321	0.385523	-0.957366	0.348222	0.586041	-6.00991	0.232072	FALSE
AC078778.1	-0.787448	-3.67607	0.783194	0.44141	0.670443	-5.34767	0.173638	FALSE
OVCH1-AS1	-0.254125	-2.37635	0.479542	0.636028	0.817454	-5.88292	0.0875367	FALSE
AC073611.1	-1.37259	-0.563441	2.76134	0.0110407	0.0452672	-2.84706	1.34422	TRUE
PSMA3-AS1	-0.272073	5.98506	2.02723	0.0542404	0.163446	-5.43103	0.786625	FALSE
AC025265.1	-1.03045	-2.74561	1.16414	0.256161	0.486425	-5.22205	0.312984	FALSE
AC084033.3	-0.473741	-0.0689021	1.08187	0.290391	0.525473	-5.67391	0.27945	FALSE
LBX2-AS1	-1.90831	0.749746	5.54284	1.1768e-05	0.00012669	3.36454	3.89727	TRUE
INAFM1	0.594287	2.26704	-2.88325	0.00833028	0.0359272	-3.28486	1.44458	TRUE
AC007298.1	1.51955	-0.55764	-2.8928	0.00814707	0.0352551	-2.60199	1.45278	TRUE
CNPY2	0.187132	0.483065	-0.456939	0.651951	0.827911	-6.26499	0.0820164	FALSE
MGAM2	-0.726186	0.637075	1.66365	0.109591	0.274731	-5.07613	0.561092	FALSE
AC121757.1	1.5308	-2.99595	-1.73566	0.0958471	0.24918	-4.34111	0.603486	FALSE
AC007298.2	1.15328	3.70777	-5.36188	1.83824e-05	0.00018456	2.52674	3.73385	TRUE
DDN-AS1	1.93417	0.806908	-5.33127	1.98277e-05	0.00019677	2.85126	3.70604	TRUE
CUX1	-0.185995	4.37161	1.17578	0.25157	0.480649	-6.58712	0.318172	FALSE
LINC02416	1.72739	-3.00147	-1.99574	0.057794	0.171151	-4.02802	0.76662	FALSE
P2RX5-TAX1BP3	-0.457234	0.500977	1.13071	0.269693	0.502611	-5.7672	0.298768	FALSE
AC011603.2	-0.236315	-2.18674	0.286071	0.777355	0.900282	-5.87921	0.0456215	FALSE
AC073569.1	-2.74519	-1.41913	3.7289	0.00108353	0.00631895	-0.748188	2.19935	TRUE
AC009779.2	0.163286	3.91248	-0.923681	0.36513	0.601556	-6.80348	0.220724	FALSE
BCDIN3D-AS1	-0.440507	-2.39718	0.452568	0.65505	0.829592	-5.71847	0.0811356	FALSE
AL391832.3	-3.48827	2.97857	15.5872	8.22695e-14	1.80913e-11	21.5002	10.7425	TRUE
OR9A4	-0.296355	-2.07231	0.330523	0.743962	0.882516	-5.80351	0.0542776	FALSE
AC079313.1	-0.69851	0.886323	1.82869	0.0802906	0.218436	-4.9103	0.660675	FALSE
AC010173.1	3.81156	-0.167653	-7.28223	1.92535e-07	3.38711e-06	7.13233	5.47017	TRUE
MAP1LC3B2	0.0666101	6.13599	-0.410031	0.685533	0.849531	-7.31958	0.0708207	FALSE
AC007622.2	0.73599	-2.57706	-0.796725	0.433663	0.663877	-5.43898	0.177912	FALSE
AC025569.1	-0.192107	-3.70511	0.232745	0.817994	0.919114	-5.64773	0.0366308	FALSE
AC073655.1	-2.64438	-1.06528	5.22566	2.57586e-05	0.00024641	2.63206	3.60835	TRUE
AC008149.1	1.40056	-3.52725	-1.3201	0.19964	0.413829	-4.84962	0.383179	FALSE
CLEC5A	-0.861107	5.4476	3.78227	0.00094937	0.00563684	-1.53685	2.24896	TRUE
AC073896.5	0.471752	-3.39863	-0.566314	0.576601	0.77401	-5.5768	0.111254	FALSE
CHURC1	0.133645	5.46602	-0.936529	0.358618	0.594943	-6.93713	0.225524	FALSE
AP001157.1	1.07132	2.08988	-3.3611	0.00267056	0.0136922	-2.12343	1.86353	TRUE
AC025034.1	-1.86763	2.66107	6.47264	1.2499e-06	1.7677e-05	5.35897	4.75259	TRUE
AC009779.3	-0.374185	3.61482	1.84101	0.0784032	0.214736	-5.5482	0.668094	FALSE
C17orf49	-0.345663	2.15985	1.44267	0.162438	0.361036	-5.87004	0.44245	FALSE
AC034102.6	-1.00827	-1.89857	1.2921	0.209007	0.426297	-5.08016	0.370288	FALSE
AC073655.2	-2.00945	-1.56452	2.49505	0.0201163	0.0739679	-3.33518	1.13096	FALSE
RTEL1	-0.265495	-1.3799	0.357977	0.723586	0.871474	-5.85368	0.0597455	FALSE
PPT2-EGFL8	0.56309	-0.620954	-1.16046	0.257629	0.488095	-5.41326	0.311496	FALSE
LINC02320	-2.56568	0.305685	5.8499	5.55701e-06	6.53221e-05	4.09128	4.18494	TRUE
AL512791.1	-0.162433	-2.73615	0.16632	0.869342	0.942292	-5.65909	0.0258144	FALSE
PDF	-0.0980895	-1.86621	0.171985	0.864936	0.940455	-6.05297	0.0266622	FALSE
AC023510.1	-0.465964	-0.124232	0.799751	0.431942	0.662593	-5.80194	0.178753	FALSE
AC012651.1	0.0921822	-1.31458	-0.160455	0.873907	0.945013	-5.95035	0.024562	FALSE
AL049779.1	1.13801	-2.5533	-1.16427	0.256109	0.486407	-5.04523	0.313	FALSE
AL355922.2	0.901499	-1.17906	-1.24197	0.226616	0.448934	-5.16906	0.347817	FALSE
LINC02207	-1.3849	3.0998	4.92574	5.4358e-05	0.00047154	1.63061	3.32648	TRUE
SPESP1	-3.84831	-3.43823	3.79127	0.00092841	0.00553059	-0.628393	2.25723	TRUE
LINC00239	-3.06562	2.8767	14.7123	2.80187e-13	4.35546e-11	20.4762	10.361	TRUE
AL355075.2	-0.955489	-1.65791	1.19639	0.243591	0.470888	-5.16822	0.327083	FALSE
AL157871.2	1.84844	-2.67118	-2.77878	0.010607	0.0438482	-2.71131	1.35805	TRUE
AL049830.3	-1.57296	-3.35908	1.73585	0.0958117	0.249124	-4.36986	0.603584	FALSE
AC068896.1	-1.42664	-2.42957	1.57459	0.128847	0.30859	-4.69292	0.510619	FALSE
AC025162.1	0.0513886	-1.8341	-0.0847592	0.933178	0.972634	-5.90425	0.0120504	FALSE
AL133467.1	-1.07278	-3.52825	1.18906	0.246406	0.474193	-4.98507	0.324045	FALSE
AL121820.1	-1.97718	-0.630203	2.98043	0.00663645	0.0295989	-2.431	1.52872	TRUE
AL160006.1	0.330407	-1.1164	-0.569492	0.574478	0.772853	-5.90856	0.111903	FALSE
AL049780.1	1.45998	-3.83226	-1.02596	0.315457	0.55205	-5.1101	0.258022	FALSE
AC005520.1	2.18254	-3.13075	-2.36066	0.026985	0.0942097	-3.41939	1.0259	FALSE
TRIM34	3.33683	-3.4311	-3.75454	0.00101689	0.00598453	-0.77675	2.22297	TRUE
AL157871.4	1.57549	1.12384	-6.29898	1.88662e-06	2.53122e-05	5.02518	4.59667	TRUE
HIF1A-AS2	-1.29512	1.54597	4.94672	5.15842e-05	0.00045061	1.69291	3.3462	TRUE
LINC01269	2.11722	-3.00563	-2.00906	0.0562662	0.168007	-3.91794	0.774673	FALSE
LINC00638	-0.234409	-3.73553	0.27373	0.786707	0.904917	-5.61406	0.0433913	FALSE
AL135999.1	0.370629	3.12336	-1.89166	0.0710441	0.199886	-5.27045	0.699218	FALSE
ITPK1-AS1	1.8261	0.905125	-3.26225	0.00339173	0.0168169	-1.92055	1.77426	TRUE
LINC02328	-0.226327	-1.99331	0.261261	0.79619	0.909664	-5.78751	0.041119	FALSE
AL121603.2	-0.668523	2.17031	3.22116	0.00374427	0.0182133	-2.65436	1.73961	TRUE
AL358334.3	0.60494	0.314664	-1.71777	0.0991161	0.255104	-5.01349	0.593282	FALSE
LINC01579	-1.72623	-2.48163	1.98404	0.0591654	0.174183	-4.04809	0.758995	FALSE
AC005479.1	0.203861	1.31117	-0.882148	0.386717	0.62265	-6.30685	0.205756	FALSE
HIF1A-AS1	-2.40713	-2.16859	3.43765	0.00221679	0.0116949	-1.37554	1.932	TRUE
LINC02289	-0.315699	1.7849	1.03676	0.3105	0.546717	-6.19093	0.262237	FALSE
AC103996.2	-1.96876	-0.01928	3.13741	0.00457552	0.0215758	-2.07667	1.66603	TRUE
MC1R	-0.0353087	0.510049	0.0883642	0.930343	0.9713	-6.50141	0.0126466	FALSE
AL133163.2	-2.48843	-3.14863	3.44204	0.00219314	0.0115803	-1.36113	1.93628	TRUE
LINC01146	5.20604	-1.60413	-7.02728	3.43901e-07	5.65805e-06	5.49441	5.24733	TRUE
AC007040.2	3.91393	-3.64173	-5.12226	3.3304e-05	0.00031052	2.17981	3.50792	TRUE
CEP95	-0.393747	3.10666	2.06888	0.0498397	0.152738	-4.97787	0.816053	FALSE
AL355075.3	-1.28728	0.00303329	2.77474	0.010706	0.0441763	-2.86077	1.35481	TRUE
AL049836.1	-2.56948	1.61479	6.4156	1.43033e-06	1.9855e-05	5.28864	4.70213	TRUE
FOXN3-AS1	0.856339	-0.408193	-1.6524	0.111882	0.278692	-5.10262	0.554875	FALSE
AC009779.5	-2.29433	-1.89194	4.29534	0.00026378	0.00185872	0.49983	2.73079	TRUE
AL355916.2	-0.979458	-1.79684	1.47893	0.152567	0.346137	-5.06338	0.460752	FALSE
AL358333.2	-2.62869	-1.40604	4.81756	7.124e-05	0.0005961	1.71648	3.22468	TRUE
AL132639.2	-1.0016	-1.52948	1.46962	0.155052	0.350054	-4.97506	0.455865	FALSE
AC004846.2	-1.47782	-0.047807	3.45878	0.00210534	0.0111756	-1.50751	1.95173	TRUE
AL096870.1	-0.131734	-2.73409	0.172407	0.864608	0.940384	-5.77999	0.0266948	FALSE
AC013451.2	-0.431641	-1.11943	0.691171	0.496295	0.713765	-5.76803	0.146445	FALSE
AC243965.1	-0.638726	-3.16461	0.637464	0.530044	0.738336	-5.52441	0.131746	FALSE
LINC02285	-0.969558	-1.84861	1.38787	0.178321	0.384664	-5.00363	0.414919	FALSE
AC005479.2	-0.177258	1.00666	0.450206	0.656727	0.83085	-6.5034	0.0804772	FALSE
ACTN1-AS1	-0.732565	-2.51102	1.26755	0.217493	0.437705	-5.16736	0.358819	FALSE
LINC00639	-0.480556	-0.129524	1.30181	0.20572	0.421827	-5.47321	0.374866	FALSE
POC1B-GALNT4	0.556845	-2.42831	-0.698638	0.491701	0.710217	-5.60172	0.148609	FALSE
AL137779.2	-0.793841	-3.47806	0.568924	0.574857	0.772992	-5.50836	0.111825	FALSE
AL139022.1	1.40865	-0.191394	-3.32823	0.00289203	0.0146445	-1.71045	1.83433	TRUE
AL049780.2	0.17085	-3.45164	-0.17973	0.85892	0.93759	-5.62062	0.0279873	FALSE
AC005476.2	-0.888091	-2.06088	1.18746	0.247025	0.47498	-5.16158	0.323325	FALSE
AL391262.1	0.8208	-1.55731	-1.27815	0.213798	0.432296	-5.15805	0.364219	FALSE
AC019254.1	5.46253	-1.65451	-7.22867	2.17335e-07	3.75742e-06	6.21985	5.42511	TRUE
AC020658.2	-0.92648	-4.05002	0.799461	0.432107	0.662747	-5.49225	0.178652	FALSE
AC090971.2	-0.313185	-1.70761	0.620618	0.540881	0.74674	-5.81614	0.126831	FALSE
ITGB3	-0.902992	-3.30876	0.842774	0.407932	0.643095	-5.32771	0.191725	FALSE
LINC02345	-1.33913	-1.72401	2.15721	0.0415465	0.132902	-3.86367	0.87647	FALSE
AC092755.2	0.670868	-0.19315	-1.9702	0.0608262	0.178019	-4.53643	0.749533	FALSE
USP3-AS1	0.470468	2.18808	-1.68572	0.105211	0.266419	-5.41417	0.574435	FALSE
AC018904.1	-0.136163	-2.02529	0.216264	0.830666	0.92506	-5.84113	0.0338301	FALSE
AC007950.1	0.0725477	-3.84034	-0.0627928	0.950468	0.97821	-5.53172	0.00956801	FALSE
ZNF710-AS1	-2.1633	1.93418	7.83678	5.615e-08	1.17869e-06	8.5017	5.9286	TRUE
LIPC-AS1	0.572713	0.76692	-1.81753	0.082033	0.221872	-4.93336	0.653898	FALSE
AC012170.2	-0.745471	-1.63528	1.02977	0.313702	0.550396	-5.43806	0.259325	FALSE
ZHX1-C8orf76	0.973978	-1.2621	-1.97707	0.059997	0.1762	-4.22697	0.753995	FALSE
AF111167.2	0.735589	-0.373596	-0.75928	0.455307	0.681679	-5.70419	0.16642	FALSE
AL136295.2	0.967752	1.11829	-2.93371	0.00740504	0.0325122	-2.91414	1.48795	TRUE
AC116158.1	0.397519	-2.43538	-0.50749	0.616586	0.804158	-5.68827	0.0946587	FALSE
INAFM2	-1.27419	4.29003	5.89481	4.98322e-06	5.95082e-05	3.69298	4.22542	TRUE
ST20-MTHFS	1.60657	-4.03246	-1.94993	0.0633311	0.183304	-4.07516	0.736827	FALSE
IGHV1OR15-2	-0.346355	-3.82756	0.338499	0.738022	0.878595	-5.53932	0.0562115	FALSE
AC025580.1	-4.07926	-2.87882	4.68286	9.98184e-05	0.00080534	1.31453	3.09402	TRUE
TMC3-AS1	-0.338493	-3.50182	0.355995	0.725051	0.872306	-5.63586	0.0593313	FALSE
AC015914.1	-1.37462	-4.39263	1.37201	0.183141	0.391419	-4.799	0.407358	FALSE
AC025580.2	-3.54381	1.4407	9.44175	1.99645e-09	6.4865e-08	11.7378	7.18799	TRUE
AC087286.2	2.16997	-3.24186	-2.08092	0.0486279	0.14989	-3.9018	0.824226	FALSE
AC103740.1	3.29937	-4.76914	-3.99375	0.00056098	0.00357459	-0.354979	2.44677	TRUE
AC021739.2	1.62999	-3.18917	-1.65945	0.110441	0.276324	-4.55295	0.558581	FALSE
THTPA	-0.400886	0.751576	0.817687	0.421828	0.654483	-6.02581	0.184101	FALSE
AC010247.2	-1.35585	0.946847	2.73834	0.0116377	0.0472743	-3.15986	1.32537	TRUE
AC090970.2	-2.63107	-0.818774	6.53339	1.08314e-06	1.55751e-05	5.63923	4.80757	TRUE
LINC02352	0.549178	-0.660662	-1.18506	0.247952	0.476253	-5.48384	0.322162	FALSE
ADNP-AS1	-0.365895	-2.04533	0.489183	0.629291	0.812907	-5.79901	0.0899592	FALSE
AC079203.2	-0.321263	0.701859	1.09337	0.285419	0.519783	-5.93725	0.284178	FALSE
LINC02205	-0.229915	-1.67673	0.457022	0.651892	0.827911	-5.89382	0.0820164	FALSE
AC023355.1	-0.98676	-3.26853	0.744263	0.464293	0.688384	-5.5105	0.162169	FALSE
IGHV3OR15-7	1.16609	-4.2875	-1.34748	0.190798	0.401595	-4.79245	0.396212	FALSE
MRPL46	0.267692	0.325856	-0.709348	0.485154	0.70511	-6.12523	0.151743	FALSE
AL136295.4	0.115404	-2.43176	-0.14735	0.884125	0.950148	-5.81383	0.0222087	FALSE
AL136295.5	0.253714	4.12251	-1.33392	0.195137	0.407684	-6.38622	0.389677	FALSE
AC091045.1	2.4401	-0.76524	-4.60965	0.00011992	0.00093938	1.22599	3.02716	TRUE
AC021739.4	2.78536	-3.42196	-3.23166	0.00365097	0.0178413	-1.78145	1.74857	TRUE
AC021483.1	-0.32373	-0.859829	0.636125	0.530901	0.739124	-5.91579	0.131283	FALSE
CERNA1	-1.547	-3.23511	1.21349	0.237114	0.462482	-5.02689	0.334905	FALSE
AC015712.2	-2.35734	-3.1911	2.04017	0.0528379	0.160346	-3.90462	0.794943	FALSE
AC012170.3	-0.955796	-1.83367	1.54931	0.134798	0.318236	-4.86265	0.497251	FALSE
ST20-AS1	-0.466137	3.79636	2.28205	0.0319441	0.107727	-4.77123	0.967676	FALSE
AC066613.1	-4.3544	-0.870087	8.31337	2.01202e-08	4.82458e-07	8.86686	6.31654	TRUE
IQCH-AS1	-0.418327	-2.92499	0.391169	0.69923	0.858306	-5.72917	0.0663578	FALSE
AC136428.1	1.20759	-3.77627	-1.32587	0.197749	0.410915	-4.91158	0.386248	FALSE
LINC01220	-0.259651	-1.13508	0.420956	0.677649	0.844466	-5.87213	0.0734178	FALSE
AC023906.4	-0.206855	-3.74553	0.192075	0.849349	0.932856	-5.6395	0.0301856	FALSE
AC023906.5	-1.44143	-2.45763	2.18559	0.0391592	0.127091	-3.85183	0.895884	FALSE
LINC00677	0.565642	-0.718599	-1.38998	0.177687	0.383903	-5.42821	0.415779	FALSE
AC004943.2	-0.48001	-3.33018	0.504922	0.618361	0.805598	-5.62352	0.0938816	FALSE
AC012236.1	0.111645	-2.60018	-0.120225	0.905337	0.959843	-5.70316	0.0177999	FALSE
AC012640.2	-0.489124	-3.10926	0.372945	0.712564	0.866049	-5.61047	0.0624576	FALSE
AC138028.3	0.811715	-1.21351	-1.29925	0.206583	0.422827	-5.17192	0.373837	FALSE
AC083843.2	-0.017048	-0.362675	0.0314283	0.975196	0.990152	-6.25177	0.00429794	FALSE
AC072061.1	-0.120165	-1.93377	0.200895	0.842526	0.929996	-5.89618	0.0315187	FALSE
AL365361.1	-0.241735	-3.11174	0.222524	0.825847	0.923228	-5.6894	0.0346909	FALSE
SH3RF3-AS1	-0.187104	-4.06705	0.194577	0.847412	0.932084	-5.61875	0.030545	FALSE
AL390728.6	-0.560762	1.46478	1.51728	0.142661	0.330184	-5.53962	0.481244	FALSE
AC009113.1	-0.312678	0.319466	0.78582	0.4399	0.669165	-6.00725	0.174467	FALSE
AC092384.2	-0.839159	-1.84313	1.16875	0.254338	0.483983	-5.40375	0.31517	FALSE
AC107375.1	0.896054	-2.05624	-1.1328	0.268834	0.501408	-5.21755	0.299809	FALSE
AC023813.1	-3.60799	-0.371376	10.154	5.0487e-10	1.99922e-08	12.7862	7.69914	TRUE
AC109449.1	0.417181	-2.4906	-0.380791	0.706812	0.862859	-5.67749	0.06406	FALSE
AL050341.2	-0.973257	-0.173633	1.64409	0.1136	0.281843	-4.97456	0.549993	FALSE
IL21R-AS1	0.674965	-2.57881	-0.706358	0.486977	0.706392	-5.45119	0.150954	FALSE
RBM15B	0.828741	2.33024	-3.21537	0.00379667	0.0184235	-2.52182	1.73463	TRUE
AC107068.1	3.62487	-2.05607	-3.73053	0.00107918	0.00629765	-0.737242	2.20082	TRUE
AL133338.1	-0.294652	-2.85607	0.323412	0.749271	0.885589	-5.78471	0.0527678	FALSE
AC027601.1	-0.761165	1.04346	2.1221	0.0446815	0.140621	-4.43406	0.851948	FALSE
HOXB7	-1.13553	-3.77209	1.10329	0.28118	0.515538	-5.09226	0.28774	FALSE
NORAD	-0.383868	3.41562	2.0274	0.0542221	0.163419	-5.15277	0.786698	FALSE
AL031600.1	-0.40586	2.7881	1.35337	0.188936	0.3987	-6.20178	0.399354	FALSE
AC023813.3	-3.46596	-0.386295	7.44192	1.3446e-07	2.50474e-06	7.48392	5.60124	TRUE
AC092620.3	-0.0487984	-2.59697	0.0536235	0.957693	0.981813	-5.91632	0.00797106	FALSE
AC104794.2	0.303593	-1.76765	-0.349908	0.729554	0.874398	-5.80486	0.0582908	FALSE
MIR762HG	-0.230754	-2.95711	0.252787	0.802652	0.911826	-5.63352	0.0400879	FALSE
AC007611.1	-3.36841	1.04052	9.6171	1.4149e-09	4.82297e-08	12.0235	7.31669	TRUE
AC008074.3	-1.73153	0.162741	3.46887	0.00205411	0.0109553	-1.46976	1.96038	TRUE
AC138028.4	-0.390072	-1.05776	0.676746	0.505238	0.719909	-5.79393	0.142722	FALSE
MMP2-AS1	-5.04993	-1.68347	4.61099	0.00012224	0.00095461	1.16431	3.02017	TRUE
AC008915.2	0.10831	-2.88183	-0.160927	0.873539	0.944854	-5.81274	0.0246352	FALSE
AC124798.1	-4.03368	1.34983	13.1217	3.04986e-12	2.68269e-10	17.9774	9.57143	TRUE
AC106782.2	-0.0159208	-0.758909	0.031866	0.974851	0.989948	-6.13668	0.00438764	FALSE
AC009119.1	2.01493	-2.8775	-1.81848	0.0818844	0.221536	-4.22396	0.654555	FALSE
AC099778.1	-0.610164	2.3512	2.15771	0.041504	0.13285	-4.74795	0.876637	FALSE
AC007608.3	3.36642	-1.48012	-5.49075	1.33765e-05	0.00014064	3.16098	3.85188	TRUE
AP001063.1	-2.67395	-2.9256	3.22967	0.00366847	0.0179151	-1.79406	1.74678	TRUE
AL035071.1	-0.316421	3.59698	1.69185	0.104023	0.264225	-5.72995	0.578025	FALSE
SNHG19	0.984868	-3.62803	-0.996441	0.329283	0.567218	-5.13001	0.24625	FALSE
AC026471.1	-0.0844573	0.260453	0.223151	0.825365	0.922967	-6.32563	0.0348136	FALSE
AL359711.2	0.27851	0.637748	-0.724901	0.475738	0.697667	-6.3342	0.156352	FALSE
AC068338.2	0.584966	0.626176	-1.4547	0.159107	0.355786	-5.32384	0.448811	FALSE
AC022167.2	1.3738	-2.45007	-1.53306	0.138744	0.323526	-4.72262	0.490091	FALSE
AC098818.2	0.867411	1.02531	-2.66397	0.0137844	0.0542707	-3.49143	1.26543	FALSE
AC137932.1	-0.78315	-1.83034	1.1945	0.244313	0.471282	-5.24008	0.326719	FALSE
AL133367.1	0.715377	0.0222656	-1.94468	0.0639941	0.18475	-4.52425	0.733416	FALSE
AP005482.1	-1.06341	-3.7617	0.95517	0.349308	0.586877	-5.17312	0.231453	FALSE
AC009088.2	0.080429	1.11223	-0.31099	0.758576	0.890591	-6.57528	0.0503219	FALSE
AC092375.2	-0.172496	-0.104967	0.374378	0.711512	0.865454	-6.18857	0.0627561	FALSE
HSPB9	1.61156	-0.992728	-2.36716	0.0266083	0.0932152	-3.68914	1.03051	FALSE
HEXA-AS1	0.28394	0.579544	-0.686313	0.499296	0.715912	-6.22752	0.14514	FALSE
AC092287.1	3.97157	-1.91881	-5.20029	2.74326e-05	0.00026041	2.55335	3.58435	TRUE
AC109460.1	-0.509956	1.73366	1.5113	0.14417	0.332865	-5.68539	0.477731	FALSE
AC120024.1	-1.03145	-3.70896	0.648356	0.523164	0.73305	-5.38267	0.134866	FALSE
AC109597.1	0.472749	-3.16536	-0.635978	0.530995	0.739124	-5.59541	0.131283	FALSE
AL031709.1	-1.14238	-2.35768	1.80928	0.0833434	0.22444	-4.40077	0.648901	FALSE
LMF1-AS1	0.0404694	-4.19706	-0.040093	0.968361	0.986752	-5.51758	0.00579217	FALSE
AC018557.1	-0.0931418	0.52368	0.191516	0.849782	0.932856	-6.34818	0.0301856	FALSE
AC126696.2	-1.15895	-2.92429	1.58623	0.126181	0.303689	-4.74595	0.517571	FALSE
AC018552.2	1.07289	3.21243	-5.06665	3.82484e-05	0.00034904	1.87168	3.45713	TRUE
AL353719.1	-0.298513	-1.43673	0.472355	0.641072	0.821418	-5.98442	0.0854357	FALSE
AC109347.1	3.53526	-1.33652	-6.51392	1.13395e-06	1.62153e-05	5.46368	4.79008	TRUE
FAM157C	2.0467	-0.13846	-4.34814	0.00023108	0.00165809	0.602024	2.78039	TRUE
AC132872.1	0.323556	0.816393	-1.1636	0.256378	0.486654	-5.92414	0.31278	FALSE
AP000223.1	-1.22197	-3.64989	1.48496	0.150974	0.343563	-4.70564	0.463994	FALSE
AC027702.1	-0.290623	-1.60024	0.44982	0.657002	0.830964	-5.94515	0.0804178	FALSE
STAM-AS1	-1.62906	-2.80755	2.03177	0.0537447	0.162387	-3.97982	0.78945	FALSE
AC007728.1	1.34683	-2.18704	-1.75681	0.0921007	0.241817	-4.56921	0.616514	FALSE
AC025917.1	-0.604665	-2.86987	0.534653	0.597961	0.78969	-5.54494	0.102543	FALSE
SNAI3-AS1	-1.72945	0.981493	4.5306	0.00014622	0.00111958	0.890043	2.95094	TRUE
AF213884.3	-1.77994	-0.310494	6.16805	2.57918e-06	3.32436e-05	4.80427	4.47829	TRUE
AC113208.3	-1.89567	-2.6138	2.68447	0.0131579	0.0523067	-2.85765	1.28144	FALSE
AL591848.3	1.54974	-4.16086	-0.963605	0.345249	0.583576	-5.16141	0.233902	FALSE
AL118516.1	-2.30275	3.74827	11.1198	8.62523e-11	4.46926e-09	14.804	8.34976	TRUE
AC009133.3	-0.902038	-0.75859	1.04602	0.306293	0.542472	-5.47144	0.265623	FALSE
AC009690.1	0.510619	-3.00946	-0.538672	0.595228	0.787523	-5.62958	0.103737	FALSE
AC092338.2	2.37071	-4.2531	-2.81525	0.00975229	0.0408676	-2.5875	1.38862	TRUE
AC003102.1	1.02911	-1.60139	-1.62807	0.116972	0.287716	-4.78132	0.541036	FALSE
LINC01963	-0.0060007	-2.76913	0.00588285	0.995356	0.998345	-5.65617	0.00071953	FALSE
AC092803.2	1.4153	3.42093	-5.6115	9.94299e-06	0.0001092	3.15361	3.96178	TRUE
AL163051.1	0.634746	-2.01279	-0.807436	0.42759	0.658625	-5.67321	0.181362	FALSE
AC009041.2	0.379256	-4.31869	-0.358514	0.72319	0.871262	-5.47801	0.0598513	FALSE
AP003096.1	-0.825283	-2.27321	1.0199	0.318262	0.555329	-5.3119	0.25545	FALSE
AL135818.2	-0.630059	-3.5463	0.492152	0.627222	0.811852	-5.55272	0.0905232	FALSE
AC018552.3	-0.302206	-3.65969	0.343941	0.733979	0.877009	-5.57174	0.0569961	FALSE
FBXL19-AS1	-0.645859	0.801534	1.90814	0.0687832	0.195077	-4.77488	0.709794	FALSE
AC109460.2	0.198424	-0.0592388	-0.455335	0.653087	0.828695	-6.24168	0.0816051	FALSE
AL049634.2	1.14658	-1.93961	-1.99791	0.0575428	0.170716	-4.11317	0.767726	FALSE
LINC01960	-0.825038	0.379766	1.6225	0.118165	0.289779	-4.97732	0.537933	FALSE
ADPGK-AS1	0.399415	2.93284	-1.50147	0.146681	0.336446	-5.98642	0.473085	FALSE
AC135050.3	-0.297918	0.956927	0.835465	0.41195	0.646275	-6.22451	0.189582	FALSE
CCPG1	-0.229598	3.88542	1.23051	0.230797	0.454437	-6.45012	0.342527	FALSE
LINC02193	1.60818	-3.74027	-1.97153	0.060664	0.177667	-4.03241	0.750394	FALSE
LINC01311	-0.451942	-2.03799	0.549115	0.588157	0.78208	-5.75276	0.106749	FALSE
LINC02555	4.262	1.9536	-12.2473	1.24904e-11	8.86723e-10	16.5753	9.05221	TRUE
AC022167.3	0.671887	-3.36483	-0.634679	0.531827	0.739734	-5.38066	0.130924	FALSE
AC244034.2	1.67318	-4.24874	-2.10051	0.0467139	0.145431	-3.83736	0.837343	FALSE
AC036103.1	0.384999	-2.62652	-0.475384	0.638944	0.819824	-5.68183	0.0862794	FALSE
LINC01572	0.602399	-3.7219	-0.629308	0.535276	0.742567	-5.41968	0.129264	FALSE
AL450468.2	-1.70983	0.857438	4.30022	0.00026058	0.00184118	0.318117	2.7349	TRUE
AC009053.2	-0.347874	-1.73528	0.499997	0.621771	0.808174	-5.81434	0.0924951	FALSE
AP003469.4	-1.49685	-2.89353	1.60003	0.12308	0.298504	-4.58158	0.525049	FALSE
LINC00563	-1.0602	-2.58948	1.28525	0.211347	0.428975	-5.10002	0.367568	FALSE
TMEM178B	0.864626	-4.8771	-0.855526	0.400981	0.637203	-5.18942	0.195722	FALSE
AC092123.1	-1.01268	-2.06559	1.16068	0.257538	0.488095	-5.22132	0.311496	FALSE
AC023908.3	1.39333	-2.00472	-1.03836	0.310065	0.546378	-5.28768	0.262507	FALSE
EPPK1	2.5493	-1.55926	-3.18973	0.00403746	0.0194246	-1.87329	1.71165	TRUE
Z95115.1	-0.823008	-3.15044	0.705866	0.487277	0.706487	-5.39872	0.150896	FALSE
AL031717.1	-1.38614	-3.56728	1.12251	0.273093	0.506463	-5.06365	0.295453	FALSE
AL031123.2	2.67528	-3.72288	-2.25539	0.0338064	0.112638	-3.5518	0.948315	FALSE
AC099524.1	0.028957	1.9868	-0.111996	0.911787	0.963285	-6.7299	0.0162454	FALSE
AC103706.1	-1.96537	-0.200383	4.66671	0.00010394	0.00083153	1.31403	3.08012	TRUE
ZNF865	-0.593997	-2.04671	0.639013	0.529053	0.737411	-5.71404	0.13229	FALSE
AC064805.1	3.10047	-0.686275	-3.89636	0.00071506	0.00439919	-0.370925	2.35663	TRUE
AC021483.2	0.109583	-2.03885	-0.166911	0.868882	0.942266	-5.88618	0.0258266	FALSE
BOP1	-0.0384246	2.22413	0.145601	0.88549	0.950822	-6.78452	0.0219008	FALSE
AL136038.3	-0.157037	-2.29942	0.222562	0.825818	0.923228	-5.78485	0.0346909	FALSE
AC112236.1	-0.0915405	-2.77682	0.078812	0.937856	0.974108	-5.55423	0.0113931	FALSE
ATP2C2-AS1	-0.956269	-1.61948	1.03794	0.30996	0.546372	-5.40546	0.262512	FALSE
FIGNL2	-0.849203	-3.4562	0.832397	0.413645	0.64775	-5.49318	0.188593	FALSE
LINC01355	2.02138	-1.03847	-2.1088	0.0460374	0.143898	-4.05092	0.841946	FALSE
AC116348.2	0.246177	-1.55369	-0.452926	0.654796	0.829513	-5.87092	0.081177	FALSE
AC116348.3	0.0535612	-0.297711	-0.116606	0.908173	0.961268	-6.23376	0.0171553	FALSE
AC116913.1	0.425291	0.265755	-0.850259	0.403843	0.639365	-5.9702	0.194251	FALSE
PYCARD-AS1	0.0636754	-2.76393	-0.069749	0.944989	0.976157	-5.82928	0.0104802	FALSE
AC010491.1	2.26336	-3.04345	-2.34956	0.0276395	0.0958823	-3.4008	1.01826	FALSE
PECAM1	-0.138172	8.36914	0.811498	0.425301	0.656921	-7.1104	0.182487	FALSE
VPS9D1-AS1	4.15199	1.55514	-10.7943	1.54591e-10	7.3551e-09	14.12	8.13341	TRUE
AC027682.5	-1.05404	-1.83263	1.8909	0.0711502	0.20011	-4.38736	0.698732	FALSE
AC012645.3	-0.495424	-1.56899	0.749411	0.461117	0.685989	-5.72896	0.163683	FALSE
TMEM202-AS1	0.108082	-1.59049	-0.176599	0.861351	0.938683	-6.08133	0.0274809	FALSE
AC023830.1	0.0686051	-2.38987	-0.0812044	0.935974	0.973449	-5.73913	0.0116867	FALSE
AC109446.3	0.317614	-3.54722	-0.366082	0.717611	0.868724	-5.49243	0.0611183	FALSE
AC103724.3	1.47234	1.64672	-4.12998	0.00039913	0.00266165	-0.11709	2.57485	TRUE
LINC01003	-0.482797	2.88308	1.84103	0.078401	0.214736	-5.52573	0.668094	FALSE
TUBB8	0.31628	-4.21771	-0.350846	0.728859	0.874147	-5.50697	0.0584158	FALSE
AC009690.2	-0.796152	6.22162	3.67015	0.00125285	0.00717414	-1.88518	2.14423	TRUE
AC092145.1	1.78056	2.39957	-5.53904	1.18785e-05	0.00012758	3.17141	3.89423	TRUE
AC026471.4	-1.51638	-2.62799	1.64599	0.113203	0.281323	-4.47034	0.550794	FALSE
PAN3-AS1	-0.442694	0.179283	1.17928	0.250201	0.478776	-5.74572	0.319868	FALSE
LINC01686	4.08243	-4.39305	-3.57528	0.00158262	0.00874588	-1.14429	2.0582	TRUE
AL031714.1	-0.744044	1.60501	2.6877	0.0130619	0.0520167	-3.47585	1.28386	FALSE
AC012615.1	1.51786	2.68196	-7.02874	3.42752e-07	5.64429e-06	6.65187	5.24839	TRUE
AC011978.2	-1.49629	-0.975392	2.74706	0.0114078	0.0464922	-2.8648	1.33262	TRUE
AC135782.3	1.16428	-1.16055	-1.63172	0.116196	0.286314	-4.74069	0.543157	FALSE
AL157402.2	0.0453587	-0.74126	-0.107928	0.914977	0.964959	-6.26928	0.015491	FALSE
AL121753.1	1.08609	-1.91014	-1.31887	0.200043	0.41427	-5.05517	0.382716	FALSE
AC010531.3	0.322882	-1.1209	-0.498174	0.623036	0.808856	-5.91403	0.0921286	FALSE
AC114947.2	-1.66096	-1.98811	2.06045	0.0507038	0.154807	-4.01632	0.810209	FALSE
GAN	-0.603468	0.0848202	1.08358	0.28965	0.5245	-5.63514	0.280254	FALSE
AC106730.1	2.07925	0.238632	-5.03869	4.10082e-05	0.00037066	2.1588	3.43103	TRUE
AC083837.1	3.43126	-3.84122	-3.49601	0.0019222	0.0103343	-1.30625	1.98572	TRUE
AC007728.2	1.06776	3.6929	-5.61146	9.94381e-06	0.0001092	3.08188	3.96178	TRUE
C15orf65	-1.30291	-3.1974	1.40296	0.173829	0.378423	-4.75577	0.422022	FALSE
AC134682.1	-0.633235	-2.55583	0.970717	0.34167	0.580244	-5.49899	0.23639	FALSE
IGHV1OR16-1	-1.38206	-3.21724	1.35539	0.1883	0.397824	-4.92627	0.400309	FALSE
AC239868.2	-0.0441727	0.333993	0.109786	0.91352	0.964268	-6.40312	0.0158021	FALSE
AL031708.1	-0.255399	-3.01434	0.300468	0.766488	0.894641	-5.74883	0.0483511	FALSE
AL049597.2	-1.34421	-0.231656	3.0878	0.00514915	0.0238076	-2.2896	1.62329	TRUE
BOLA2-SMG1P6	0.559374	-3.65803	-0.566066	0.576767	0.77405	-5.47422	0.111231	FALSE
AC008555.1	1.44417	-3.09881	-1.28834	0.210289	0.427597	-4.9074	0.368965	FALSE
LOXL1-AS1	2.08559	-0.0292353	-4.15833	0.00037179	0.00250545	0.138969	2.60111	TRUE
AC007342.4	0.16919	1.65459	-0.690356	0.496798	0.714147	-6.56369	0.146213	FALSE
LINC02141	1.40938	-4.44659	-1.14986	0.261879	0.493068	-4.97939	0.307093	FALSE
AL390718.1	-1.46903	-3.19074	2.01252	0.0558754	0.167256	-4.02429	0.776619	FALSE
LINC00662	-0.0162965	-0.385319	0.0343929	0.972857	0.988991	-6.14444	0.00480772	FALSE
AL358933.1	-1.95001	-3.29454	1.85883	0.0757427	0.209397	-4.2325	0.679029	FALSE
AC093249.6	0.728257	-0.523403	-1.34248	0.19239	0.403816	-5.21576	0.393817	FALSE
AC087500.1	-0.297728	-2.79279	0.372395	0.712969	0.866091	-5.79672	0.0624367	FALSE
AC040162.1	1.05023	1.58143	-4.04648	0.00049178	0.00319099	-0.355709	2.49607	TRUE
AC144831.1	-1.38381	-1.68765	2.09252	0.0474867	0.147201	-3.99033	0.832088	FALSE
AC091153.4	1.22637	-0.796526	-2.51609	0.0192013	0.0712571	-3.38873	1.14717	FALSE
MMP25-AS1	1.22547	2.2411	-3.99372	0.00056101	0.00357459	-0.709992	2.44677	TRUE
AC007336.1	3.93269	0.993217	-9.15856	3.51017e-09	1.062e-07	11.1576	6.97387	TRUE
DLGAP1-AS2	-1.42486	3.96621	6.79972	5.81249e-07	8.9429e-06	5.96957	5.04852	TRUE
AC139530.1	-0.408611	1.51452	1.52881	0.13979	0.324999	-5.53813	0.488118	FALSE
AC040977.1	-0.866076	1.63242	3.92948	0.00065846	0.00409284	-0.802695	2.38798	TRUE
LINC02175	-0.292514	-2.61924	0.4556	0.6529	0.828695	-5.73042	0.0816051	FALSE
OCLM	-0.277249	-3.05503	0.259539	0.797501	0.909758	-5.66653	0.0410743	FALSE
CORO7	0.12569	4.77449	-0.944375	0.354679	0.592171	-6.83245	0.227553	FALSE
AC004494.1	-1.08163	-2.3417	0.880482	0.387753	0.62367	-5.47466	0.205045	FALSE
AC108134.3	0.657125	3.33296	-2.84534	0.00909682	0.0386781	-3.5723	1.41253	TRUE
AC090617.3	-0.526815	-3.70098	0.468448	0.643822	0.822719	-5.51915	0.0847484	FALSE
AC007613.1	-0.154248	0.410577	0.378869	0.70822	0.863638	-6.31564	0.0636682	FALSE
LINC01569	0.56902	-3.45801	-0.629735	0.535002	0.742374	-5.55422	0.129377	FALSE
AL022341.2	-1.215	-3.82622	0.925183	0.364364	0.600843	-5.27321	0.221239	FALSE
AC087741.1	-0.250488	3.20699	0.964542	0.34469	0.583118	-6.69716	0.234244	FALSE
SPON1	-0.853771	-2.57724	0.789121	0.438006	0.667732	-5.50525	0.175398	FALSE
OVCA2	-0.665695	1.25002	2.19091	0.038726	0.125938	-4.37617	0.899843	FALSE
AJ003147.2	5.33152	-3.30018	-5.51164	1.27062e-05	0.00013478	2.68628	3.87039	TRUE
AC007342.5	0.0740885	1.55507	-0.287416	0.776337	0.899528	-6.72408	0.0459854	FALSE
AC032044.1	0.771701	-1.65026	-1.08712	0.288113	0.522927	-5.42001	0.281559	FALSE
MRPL12	0.344298	0.082781	-0.775463	0.445874	0.674419	-6.01336	0.17107	FALSE
AC127521.1	1.37725	-3.40363	-1.24401	0.225879	0.448179	-4.94261	0.348549	FALSE
C19orf84	-1.65939	-2.94874	2.03096	0.0538332	0.162535	-3.98776	0.789054	FALSE
AC015921.1	0.867187	-1.75118	-1.32905	0.196713	0.409583	-5.07087	0.387658	FALSE
AC004232.2	0.428548	-2.44874	-0.532608	0.599354	0.790697	-5.69494	0.10199	FALSE
AC027796.4	0.817126	-1.44452	-1.2616	0.21959	0.44045	-5.35652	0.356103	FALSE
AC099489.3	1.24107	-0.265739	-2.41515	0.0239742	0.0855876	-3.71152	1.06759	FALSE
GTF2I	0.100848	1.58139	-0.294884	0.770697	0.897173	-6.65064	0.0471239	FALSE
ZNF234	-0.732086	0.578862	1.73256	0.096407	0.250347	-4.95072	0.601457	FALSE
AC124319.2	3.90947	0.714952	-9.30915	2.59691e-09	8.15809e-08	11.3183	7.08841	TRUE
ZNF213-AS1	1.4947	0.0309881	-2.5355	0.0183914	0.0686753	-3.39347	1.1632	FALSE
AC040162.3	0.76422	-0.188435	-1.72708	0.0974039	0.251956	-4.83564	0.598675	FALSE
MYZAP	0.391673	-3.18468	-0.332043	0.742828	0.882065	-5.61382	0.0544993	FALSE
AC119396.1	-0.574752	1.62088	1.43286	0.165194	0.365269	-5.67622	0.437387	FALSE
AC004148.2	-0.226156	-1.38331	0.319005	0.752568	0.887044	-5.96538	0.0520549	FALSE
TAPT1-AS1	3.1511	-3.08479	-2.57961	0.0166678	0.0633546	-3.00582	1.19822	FALSE
AF001548.2	-1.08961	0.842683	3.02021	0.00604282	0.027282	-2.66086	1.56412	TRUE
AC006435.2	0.09496	-1.54765	-0.183243	0.856194	0.936225	-6.04125	0.0286198	FALSE
SRSF8	-0.0512642	2.41217	0.205174	0.83922	0.92826	-6.79014	0.0323302	FALSE
AC006441.1	-0.36798	-0.790101	0.854469	0.401555	0.637732	-5.80473	0.195362	FALSE
IKBKE	-2.13644	4.20121	7.0805	3.22631e-07	5.35205e-06	6.57095	5.27148	TRUE
AC023389.1	-1.76981	-1.83364	2.30196	0.0306145	0.104002	-3.56888	0.98296	FALSE
AC005154.4	1.01148	-3.20237	-1.03772	0.31006	0.546378	-5.24193	0.262507	FALSE
AC145207.5	-0.286157	0.0765587	0.642878	0.526586	0.735793	-6.11276	0.133244	FALSE
LINC00667	0.0837263	1.28218	-0.265211	0.793181	0.908047	-6.62632	0.0418917	FALSE
AC025682.1	-0.140291	0.613339	0.50472	0.618501	0.805611	-6.40549	0.0938746	FALSE
AC009831.1	0.600303	-2.1208	-0.768224	0.450079	0.6779	-5.56085	0.168834	FALSE
AC112907.3	-0.0160976	-0.144929	0.0347596	0.972568	0.988991	-6.25078	0.00480772	FALSE
AC022211.2	-0.0727157	-1.80774	0.0738433	0.941766	0.975105	-5.90425	0.0109485	FALSE
LINC00672	0.0837843	-0.248324	-0.191635	0.84969	0.932856	-6.18974	0.0301856	FALSE
AP000845.1	-1.57952	-3.0265	1.18193	0.249287	0.477843	-5.08544	0.320715	FALSE
NBPF11	0.711921	-2.74698	-0.807211	0.427717	0.65865	-5.49862	0.181345	FALSE
AC015813.1	0.0654773	1.64439	-0.239589	0.812746	0.916771	-6.68556	0.0377393	FALSE
AC055811.2	-0.246856	-0.428131	0.576032	0.570123	0.769092	-6.09398	0.114022	FALSE
AP005329.1	0.340234	1.98503	-1.23938	0.227557	0.45027	-5.93605	0.346527	FALSE
LINC00909	-0.160608	3.02497	0.84109	0.408856	0.643681	-6.68123	0.191329	FALSE
AC016866.1	-3.10521	-4.11365	3.76945	0.00098002	0.00579214	-0.679727	2.23716	TRUE
AC087749.1	-0.168711	-2.39877	0.174767	0.862774	0.939522	-5.75295	0.0270931	FALSE
AC027575.2	-0.0510279	-3.13202	0.0574135	0.954706	0.980312	-5.72862	0.00863576	FALSE
AC024267.3	-0.891544	-2.58978	1.23838	0.227922	0.450597	-5.08892	0.346211	FALSE
DYNLL2	0.505413	0.441691	-1.33251	0.195592	0.408303	-5.53374	0.389017	FALSE
BX640514.1	-2.17582	-3.00893	2.33427	0.0285653	0.0984748	-3.50127	1.00667	FALSE
OTUD7B	-0.137644	-2.27852	0.149806	0.882208	0.949717	-5.943	0.0224059	FALSE
AC132872.2	0.792596	-1.27914	-1.30935	0.203195	0.4186	-5.2685	0.378201	FALSE
LINC00526	0.493305	-1.62642	-0.58621	0.563377	0.764051	-5.75397	0.116878	FALSE
AC010761.1	-0.21377	-2.472	0.216757	0.830287	0.92498	-5.9169	0.0338676	FALSE
AC018521.4	-0.0080086	-1.5628	0.0128569	0.989852	0.996105	-5.92379	0.00169481	FALSE
AC093484.2	1.07726	-2.68538	-1.00894	0.323378	0.56058	-5.19628	0.251363	FALSE
AC145207.8	-0.0549508	2.0094	0.204604	0.83966	0.928425	-6.90413	0.0322533	FALSE
AC100830.2	-0.419289	-1.44173	0.736315	0.468896	0.69174	-5.80488	0.160057	FALSE
TSPOAP1-AS1	0.94492	1.92247	-2.36595	0.0266783	0.0933921	-4.24325	1.02969	FALSE
AC100778.3	1.15848	-2.89463	-1.18224	0.249048	0.477595	-5.01272	0.32094	FALSE
AC010761.3	-0.903309	-1.00291	1.77304	0.0893108	0.236449	-4.7034	0.626263	FALSE
AC004687.1	1.61262	2.9901	-7.17905	2.43232e-07	4.1338e-06	6.93991	5.38365	TRUE
RBM8A	0.656839	3.2435	-3.21026	0.00384353	0.0186258	-2.65656	1.72989	TRUE
TIMM23	0.139469	2.60332	-0.776946	0.445016	0.67382	-6.59372	0.171456	FALSE
AP005329.2	-0.573822	-0.190824	1.30168	0.205763	0.421866	-5.4312	0.374825	FALSE
AC012447.1	0.955526	-4.03679	-0.985254	0.334632	0.572828	-5.11585	0.241976	FALSE
AC132938.3	1.40201	-2.04622	-2.06246	0.0504971	0.154333	-4.0154	0.811542	FALSE
AC010761.4	-1.2242	-2.66119	1.17015	0.253782	0.483346	-5.19816	0.315742	FALSE
RNF115	2.54955	3.20979	-5.85136	8.948e-06	9.90487e-05	3.3578	4.00415	TRUE
RARA-AS1	0.326443	3.31026	-1.38378	0.179555	0.386484	-6.11218	0.412868	FALSE
AC129510.1	-1.10591	-1.378	1.94133	0.0644205	0.185742	-4.27691	0.73109	FALSE
RPL17	0.110422	1.15218	-0.358412	0.723265	0.871262	-6.55048	0.0598513	FALSE
LINC01970	0.377365	-1.27072	-0.705023	0.487792	0.707063	-5.89657	0.150542	FALSE
AC135178.3	0.128081	-2.75894	-0.158616	0.87534	0.945294	-5.69271	0.0244332	FALSE
SEC22B	-1.06708	5.49096	6.62337	8.76872e-07	1.28609e-05	5.38862	4.89073	TRUE
AC024267.4	-1.94758	-2.21835	2.71175	0.0123661	0.0496846	-2.82623	1.30378	TRUE
AP000919.2	4.17988	-1.55179	-4.78661	7.69767e-05	0.00063877	1.38887	3.19466	TRUE
AC037487.1	0.377515	-4.58842	-0.339739	0.7371	0.878188	-5.44376	0.0564124	FALSE
AC100830.3	-1.23421	0.582857	4.3696	0.00021897	0.00158316	0.543513	2.80047	TRUE
TXNIP	1.14446	11.5021	-8.87958	6.18211e-09	1.75276e-07	10.3503	6.75628	TRUE
AC002091.1	-2.04814	3.62289	10.2377	4.31315e-10	1.75564e-08	13.2087	7.75556	TRUE
SRGAP2	0.799812	2.79617	-2.22298	0.0362028	0.11927	-4.62937	0.92347	FALSE
AC016888.1	0.419555	-2.16515	-0.56865	0.57504	0.773123	-5.68211	0.111751	FALSE
NDUFV2-AS1	-0.905488	2.23787	4.00119	0.00055066	0.00351734	-0.67549	2.45379	TRUE
AC004585.1	1.15087	-3.99166	-1.08588	0.28865	0.523319	-5.05958	0.281234	FALSE
RASSF5	0.513781	10.7585	-2.74702	0.0114088	0.0464922	-4.07181	1.33262	TRUE
STRADA	0.0923058	0.936717	-0.24287	0.810234	0.915472	-6.4325	0.0383548	FALSE
NBPF15	-0.453888	-3.8903	0.515597	0.610999	0.799589	-5.49559	0.0971331	FALSE
AC002091.2	-2.09464	3.31799	11.9752	1.96681e-11	1.2991e-09	16.3037	8.88636	TRUE
AP002478.1	0.217415	0.0567242	-0.477139	0.637713	0.819044	-6.1073	0.0866927	FALSE
AC005972.1	-0.732714	-2.2935	1.03862	0.309653	0.546029	-5.36109	0.262785	FALSE
NCOA4	-2.02949	8.41992	11.7805	2.73498e-11	1.69732e-09	15.8655	8.77024	TRUE
AC005288.1	-1.16214	-0.69754	2.32547	0.0291105	0.0999221	-3.6972	1.00034	FALSE
MRPS21	-0.282302	2.17631	1.03861	0.309654	0.546029	-6.24403	0.262785	FALSE
AC127024.5	-1.01616	-1.45273	1.6586	0.110614	0.276604	-4.73976	0.558142	FALSE
AC055811.3	0.193403	1.62438	-0.690564	0.496669	0.714019	-6.57918	0.14629	FALSE
AC037487.2	1.09465	-2.31188	-1.62132	0.11842	0.290207	-4.6966	0.537292	FALSE
AC005224.4	-2.19629	-1.53353	3.46175	0.00209013	0.0111178	-1.39135	1.95398	TRUE
MYO15B	0.114616	3.08753	-0.538133	0.595595	0.787604	-6.92856	0.103692	FALSE
AC093330.1	1.13951	-1.77376	-1.61821	0.11909	0.291494	-4.74523	0.53537	FALSE
LINC00663	0.870769	-3.74795	-0.893066	0.380963	0.617541	-5.23747	0.209334	FALSE
LINC01841	-0.838455	-1.69996	1.46246	0.156988	0.353076	-5.10482	0.452131	FALSE
AC006213.1	2.01866	-3.83805	-1.75804	0.0918865	0.241354	-4.28995	0.617345	FALSE
AC022916.1	2.24493	-1.86365	-2.34996	0.027616	0.0958191	-3.55899	1.01855	FALSE
AC067852.2	0.937709	1.06666	-2.0804	0.0486801	0.149974	-4.45491	0.823983	FALSE
AARSD1	1.16758	-3.13012	-1.13478	0.268019	0.500457	-5.10197	0.300633	FALSE
AC061992.1	3.39439	2.59542	-13.0523	3.40159e-12	2.86624e-10	17.9396	9.54269	TRUE
AC011511.2	0.110502	2.13347	-0.492399	0.62705	0.811758	-6.94085	0.0905737	FALSE
AC087289.1	-0.879261	-2.64553	0.986601	0.333984	0.572245	-5.28432	0.242418	FALSE
AL050343.1	1.50015	0.462763	-4.00657	0.00054331	0.00347539	-0.276979	2.459	TRUE
AC060780.1	-0.898387	0.732271	2.4929	0.0202121	0.0742592	-3.67857	1.12925	FALSE
AC010980.2	-4.56741	-4.26351	6.28757	1.93858e-06	2.58594e-05	4.41773	4.58738	TRUE
AC027097.1	0.286605	-0.794121	-0.463885	0.647039	0.824887	-5.92362	0.0836055	FALSE
ZNF850	-2.58236	-2.39028	1.83385	0.0801122	0.218215	-4.3017	0.661115	FALSE
AC006213.2	0.829729	-2.49976	-1.03879	0.309575	0.546029	-5.38989	0.262785	FALSE
UXT-AS1	0.346025	-1.95093	-0.439907	0.664062	0.835544	-5.87151	0.0780306	FALSE
AC015802.1	0.65145	-1.31099	-1.06123	0.299473	0.535087	-5.51284	0.271576	FALSE
ASB16-AS1	0.459946	-0.273512	-1.24987	0.223771	0.445516	-5.52849	0.351137	FALSE
AC011990.1	1.45732	-4.3236	-1.82483	0.0808901	0.219637	-4.25306	0.658294	FALSE
AD000671.2	1.64416	-1.58617	-3.19415	0.00399498	0.0192723	-1.89206	1.71507	TRUE
AC008105.3	-0.810929	3.59879	4.88887	5.96042e-05	0.00051107	1.32913	3.29152	TRUE
AC004490.1	-3.96687	-2.25744	4.99921	4.52507e-05	0.00040354	2.05877	3.39411	TRUE
AC022098.1	-0.949067	-1.04294	1.72683	0.0974482	0.252035	-4.73097	0.59854	FALSE
AC092068.1	-0.603224	-0.140619	1.2994	0.20653	0.422766	-5.51005	0.3739	FALSE
AC011476.3	0.665145	-1.41776	-1.15618	0.259337	0.490186	-5.35621	0.30964	FALSE
MAP3K14-AS1	-0.92699	-0.355749	2.02773	0.0541857	0.163341	-4.26786	0.786904	FALSE
AC138150.2	-0.0385617	-0.968518	0.0643113	0.949272	0.977929	-6.10458	0.00969269	FALSE
AC008649.1	-0.490428	-3.66191	0.469899	0.6428	0.822347	-5.60915	0.0849447	FALSE
AC092295.2	-1.80375	-3.92564	1.9336	0.0654147	0.188007	-4.07642	0.725825	FALSE
AC027307.2	0.149175	-0.895143	-0.227262	0.822204	0.92106	-5.99174	0.0357119	FALSE
AC093227.2	0.0176924	1.70813	-0.0700206	0.944775	0.976157	-6.72169	0.0104802	FALSE
LINC02001	-0.384077	2.29157	1.44868	0.160766	0.358131	-5.68572	0.445958	FALSE
AC087289.2	0.289702	-1.47921	-0.425123	0.674651	0.842123	-5.84251	0.0746243	FALSE
AC003070.1	1.70713	1.91701	-7.91444	4.74053e-08	1.01281e-06	8.65161	5.99447	TRUE
AC022706.1	0.0108159	-2.6857	-0.0139147	0.989017	0.996038	-5.7677	0.00172413	FALSE
KCNJ2-AS1	-0.623246	2.95918	2.60469	0.0157564	0.0605151	-4.14496	1.21814	FALSE
UPK3BL1	-1.02354	-4.14005	1.35773	0.187568	0.39706	-4.84154	0.401144	FALSE
AC011498.4	1.13198	0.474016	-3.03321	0.00586017	0.0265986	-2.54802	1.57514	TRUE
AC020931.1	1.86442	0.604452	-4.4431	0.00018211	0.00135533	0.775422	2.86795	TRUE
AC036176.1	-1.0085	-2.9606	0.888784	0.383213	0.619582	-5.33296	0.207901	FALSE
AD000671.3	1.64619	0.81166	-4.64497	0.00010976	0.00087114	1.24917	3.05991	TRUE
AC005884.2	-0.357128	-2.20808	0.347438	0.731384	0.875574	-5.7499	0.0577071	FALSE
ZNF582-AS1	0.519549	-1.76587	-0.819589	0.420765	0.65362	-5.64836	0.184674	FALSE
ZNF571-AS1	-0.549445	-2.97299	0.699741	0.491024	0.709941	-5.61262	0.148778	FALSE
AC100788.1	-0.0082905	-1.65899	0.0107944	0.991479	0.996645	-5.8967	0.00145965	FALSE
CIRBP-AS1	0.502776	-1.64656	-0.907728	0.373325	0.610155	-5.65115	0.21456	FALSE
ZNF285	0.0147423	-2.93142	-0.0139889	0.988958	0.996038	-5.73074	0.00172413	FALSE
AC020916.1	-2.15653	7.16794	11.807	2.61432e-11	1.6482e-09	15.9204	8.78299	TRUE
AC008735.2	1.55594	-2.7808	-1.81575	0.0823142	0.222319	-4.29371	0.653024	FALSE
MIR497HG	-0.251662	1.31371	1.00391	0.325745	0.563383	-6.23034	0.249196	FALSE
S1PR2	-0.733582	0.973312	2.2084	0.037331	0.122436	-4.22523	0.912092	FALSE
AC015802.4	0.18265	-1.78728	-0.300924	0.766144	0.894414	-5.93613	0.0484616	FALSE
AC005264.1	-0.935202	-1.18376	1.13183	0.269232	0.501943	-5.31132	0.299345	FALSE
AC006504.5	0.139637	0.0328832	-0.273017	0.787248	0.904917	-6.22562	0.0433913	FALSE
AC011511.5	-0.913808	0.765019	4.07285	0.00046042	0.00301134	-0.462938	2.52124	TRUE
AC099811.3	2.37154	-4.17633	-2.72339	0.0120422	0.0485566	-2.77348	1.31375	TRUE
FDX2	0.239106	-1.32891	-0.444263	0.660956	0.833802	-5.8985	0.0789372	FALSE
ZNF224	0.409438	1.91821	-1.45661	0.158582	0.355048	-5.70626	0.449713	FALSE
AC020917.2	-3.21169	-2.23198	3.9009	0.00070702	0.00435716	-0.366908	2.3608	TRUE
AC005332.5	0.79689	-3.40068	-0.762246	0.453569	0.680515	-5.35483	0.167162	FALSE
AC020934.2	0.021942	-2.63958	-0.0264545	0.97912	0.991938	-5.80694	0.00351565	FALSE
AC087645.2	4.76424	-1.62512	-6.75104	6.5086e-07	9.88796e-06	5.73981	5.00489	TRUE
AC024592.3	1.32525	-1.6345	-1.59405	0.124415	0.300749	-4.71709	0.521795	FALSE
AC009005.1	1.0403	-2.82608	-1.06512	0.297747	0.533059	-5.25187	0.273225	FALSE
AC099811.4	-1.31474	-2.3671	1.25808	0.220837	0.442312	-5.10628	0.354271	FALSE
LINC01801	-0.396197	-2.97822	0.437756	0.665599	0.836907	-5.64968	0.0773229	FALSE
AC021594.2	0.672373	-4.41087	-0.791344	0.436734	0.666315	-5.2456	0.17632	FALSE
AC027097.2	-1.15807	-2.61871	1.34484	0.191636	0.402853	-4.90369	0.394854	FALSE
LIN37	1.48435	0.252615	-3.84231	0.00081793	0.00493156	-0.603392	2.30702	TRUE
AC245884.8	1.10706	-2.62195	-1.43853	0.163595	0.362757	-4.78231	0.440384	FALSE
NDUFA7	0.595213	-1.50959	-1.02473	0.316025	0.552887	-5.39853	0.257364	FALSE
MZF1-AS1	-0.578295	-1.19831	1.42232	0.168198	0.369782	-5.1693	0.432054	FALSE
AL031666.2	-0.361743	-4.55447	0.379069	0.708073	0.863576	-5.46436	0.0636994	FALSE
AC026803.2	0.859421	-1.12017	-1.54982	0.134677	0.31799	-4.97408	0.497587	FALSE
AC139769.2	-0.147216	-4.23218	0.142426	0.887969	0.952462	-5.55418	0.0211524	FALSE
AC010320.1	0.127888	-2.16278	-0.180473	0.858343	0.937414	-5.91992	0.0280685	FALSE
AC022762.2	-3.59883	-3.56157	5.08554	3.6491e-05	0.00033538	2.17636	3.47447	TRUE
AC007292.1	0.198318	-1.22663	-0.428993	0.671873	0.840692	-5.99823	0.0753631	FALSE
CARD8-AS1	-0.836227	4.27122	4.47122	0.0001697	0.00127396	0.331639	2.89484	TRUE
PTOV1-AS1	0.305895	1.91319	-0.895889	0.379485	0.615876	-6.30965	0.210507	FALSE
AC243960.1	-0.410092	0.541095	0.909811	0.372248	0.608943	-5.97048	0.215423	FALSE
AC005253.1	0.293544	0.58825	-1.04937	0.304781	0.540819	-6.00384	0.266948	FALSE
NBPF12	0.379462	-1.07118	-0.666754	0.511486	0.724631	-5.80922	0.139883	FALSE
AC018766.1	1.60245	-3.82557	-1.46567	0.15612	0.351758	-4.6656	0.453756	FALSE
AC020913.1	-1.11424	0.365001	2.88547	0.00828727	0.0357674	-2.88415	1.44651	TRUE
NAPA-AS1	1.4111	5.74054	-8.00404	3.90325e-08	8.57288e-07	8.53074	6.06687	TRUE
AC004466.1	0.0302924	0.761827	-0.10359	0.918382	0.966403	-6.55125	0.0148419	FALSE
AC123912.1	-0.560879	0.663982	1.39509	0.17616	0.381071	-5.53728	0.418995	FALSE
AC073342.2	1.93975	-1.20305	-3.93731	0.00064574	0.0040249	-0.310534	2.39525	TRUE
AC007192.1	0.254371	-3.20886	-0.297925	0.768404	0.895738	-5.67826	0.0478188	FALSE
AC008392.1	-1.30089	-3.95274	1.22832	0.231604	0.455538	-4.94373	0.341475	FALSE
AC008763.1	1.49984	-2.52447	-1.62532	0.11756	0.288688	-4.61064	0.539571	FALSE
AC005261.2	1.38963	0.537785	-2.87852	0.00842248	0.0362761	-2.78634	1.44038	TRUE
AC137932.3	-0.0727328	-0.384838	0.148203	0.883459	0.949807	-6.16066	0.0223647	FALSE
AC123912.2	-0.317391	4.85745	1.53717	0.137736	0.321909	-6.10645	0.492267	FALSE
AIRN	0.599199	1.86322	-1.88241	0.0723408	0.202416	-5.17961	0.693756	FALSE
AC243960.3	1.00471	2.40702	-4.2224	0.00031668	0.00217819	-0.0716055	2.6619	TRUE
AC092279.1	-0.892598	1.26157	2.67257	0.0135181	0.0533973	-3.59484	1.27248	FALSE
AC132192.2	-0.202561	1.43142	0.657924	0.517042	0.728611	-6.53414	0.137504	FALSE
AC003002.3	0.812897	-3.31306	-0.913328	0.370435	0.60711	-5.28064	0.216733	FALSE
AC123912.4	-0.763353	5.37696	3.16194	0.00431518	0.0205905	-2.97721	1.68633	TRUE
AC007228.2	-0.038409	-3.86899	0.041574	0.967193	0.986449	-5.67466	0.00592554	FALSE
AC011815.1	-1.69183	-0.309336	2.4642	0.0215322	0.0783115	-3.37794	1.10617	FALSE
AC011466.1	0.25876	-2.48944	-0.282519	0.780043	0.901152	-5.73781	0.0452019	FALSE
AC073389.1	1.79273	-3.85769	-1.88898	0.0714174	0.200654	-4.10364	0.697552	FALSE
AC008878.2	1.76802	-3.00902	-1.93049	0.0658183	0.188828	-4.1619	0.723933	FALSE
AC092316.1	-0.496823	-0.250843	1.01433	0.320855	0.557976	-5.76168	0.253384	FALSE
AP003680.1	0.465121	0.675264	-1.14193	0.265097	0.496803	-5.94975	0.303816	FALSE
LINC00664	-0.424526	6.18739	2.37744	0.0260227	0.0915414	-4.73923	1.03838	FALSE
AC245128.3	-2.67209	6.57129	12.7193	5.78212e-12	4.55165e-10	17.4617	9.34183	TRUE
AC008764.4	0.663862	-2.01528	-1.01871	0.318813	0.555906	-5.31722	0.254999	FALSE
AC027307.3	1.14424	-1.14495	-1.91482	0.0678846	0.193227	-4.37033	0.713932	FALSE
LINC02132	0.46874	-3.00658	-0.389028	0.700791	0.859553	-5.60486	0.0657272	FALSE
AC004264.1	-0.49143	-3.14328	0.690884	0.496471	0.713848	-5.73345	0.146394	FALSE
AC243967.2	0.0235219	-1.52263	-0.0436288	0.965572	0.9858	-6.01531	0.00621114	FALSE
AL118506.1	-0.374222	3.58522	1.525	0.140735	0.326928	-6.03891	0.485547	FALSE
A1BG-AS1	-0.228004	-2.24628	0.320415	0.751512	0.886445	-5.8497	0.0523481	FALSE
AC012313.5	-1.64169	-3.75661	1.39333	0.176683	0.381963	-4.84376	0.417978	FALSE
AC010422.2	-1.52159	-4.1179	1.81594	0.0822847	0.222319	-4.25687	0.653024	FALSE
AP001462.1	0.785686	-1.80485	-1.17014	0.253789	0.483346	-5.26081	0.315742	FALSE
AC063977.6	0.133115	-1.71673	-0.189033	0.851705	0.933479	-5.93021	0.0298955	FALSE
AC008555.2	1.53049	-3.60008	-1.70863	0.100824	0.25821	-4.39774	0.588027	FALSE
AP001160.3	-0.0630723	-3.47103	0.0647953	0.94889	0.977873	-5.67098	0.00971755	FALSE
AC006942.1	0.109165	-0.0717872	-0.259957	0.797183	0.909758	-6.21277	0.0410743	FALSE
LINC00528	-2.60086	6.1044	13.3635	2.09138e-12	1.99533e-10	18.4822	9.69998	TRUE
AC010422.3	-0.555933	-1.52331	0.831782	0.413985	0.648088	-5.55515	0.188366	FALSE
AC008894.2	0.627132	0.77356	-1.51502	0.143232	0.33125	-5.30542	0.479844	FALSE
AC011445.2	1.02616	-0.3727	-1.57365	0.129065	0.309029	-4.95905	0.510001	FALSE
ZSCAN16-AS1	-0.681428	-0.616252	1.36674	0.184766	0.393493	-5.28194	0.405063	FALSE
AC020907.3	-2.69448	-1.61167	5.23156	2.5384e-05	0.0002436	2.64118	3.61332	TRUE
MAGIX	-1.83751	-0.135735	3.20018	0.00393765	0.0190257	-1.95168	1.72066	TRUE
AC007292.2	-0.996569	-1.31514	1.93994	0.064598	0.186189	-4.3086	0.730045	FALSE
IKBKG	0.0207995	3.92476	-0.122587	0.903486	0.959364	-7.22553	0.0180164	FALSE
ZNF587B	0.714089	1.35635	-2.59704	0.0160292	0.061354	-3.56073	1.21216	FALSE
PTOV1-AS2	0.144159	-0.121622	-0.351867	0.728104	0.873964	-6.22941	0.0585064	FALSE
RAB11B-AS1	-1.38636	-2.06411	1.8965	0.0703742	0.198434	-4.2304	0.702383	FALSE
AC008764.6	-1.3188	-0.915197	2.17212	0.0402763	0.129968	-3.97544	0.886163	FALSE
SPIB	-0.541273	2.53984	2.2425	0.0347419	0.115371	-4.51228	0.937902	FALSE
LINC01224	0.323993	-1.8409	-0.509873	0.614941	0.803145	-5.88598	0.0952059	FALSE
AC024075.3	-0.970121	-1.36672	1.74056	0.0949666	0.247569	-4.5328	0.606303	FALSE
AC010618.3	-0.326236	-0.917571	0.598524	0.555271	0.756642	-5.9365	0.121109	FALSE
AC020913.2	-0.685961	-0.93499	1.17188	0.253101	0.482453	-5.44027	0.316545	FALSE
AC010319.4	2.99522	-1.21757	-5.7167	7.68652e-06	8.6411e-05	3.71706	4.06343	TRUE
AC008635.1	-0.95579	-1.15773	1.87458	0.0734551	0.205006	-4.51379	0.688234	FALSE
AC110792.3	-1.68734	-1.91942	2.5805	0.0166347	0.063274	-3.08641	1.19877	FALSE
AC024257.3	0.427071	-0.69672	-0.785404	0.440139	0.669303	-5.89783	0.174377	FALSE
TMEM185A	-0.304303	-0.366792	0.686589	0.499126	0.715838	-6.04548	0.145185	FALSE
AP001350.1	-1.63912	-2.60442	1.70759	0.101019	0.258526	-4.4514	0.587496	FALSE
L34079.3	-1.45427	-3.16406	1.52259	0.141334	0.327955	-4.6405	0.484186	FALSE
AC008760.1	-3.05265	-2.30263	3.55406	0.0016673	0.00915093	-1.11224	2.03853	TRUE
AC010422.6	0.849304	-2.29617	-1.25792	0.220896	0.442381	-5.14307	0.354204	FALSE
AC008763.3	1.09818	-3.73438	-1.22512	0.232784	0.457045	-4.95248	0.340041	FALSE
NBPF9	-1.79969	-2.76197	2.07417	0.0493043	0.151535	-3.92967	0.819488	FALSE
SLC25A53	0.399767	0.0427797	-1.08928	0.287182	0.522002	-5.67018	0.282328	FALSE
KCNQ1OT1	-0.156502	1.65221	0.516401	0.610446	0.79938	-6.56017	0.0972467	FALSE
AC008537.2	-0.173041	-1.26717	0.297199	0.768951	0.896182	-5.99362	0.0476039	FALSE
EGLN2	-0.444241	5.41081	3.24941	0.00349828	0.0172211	-2.85084	1.76394	FALSE
SNHG8	0.131676	1.46945	-0.417613	0.680057	0.846377	-6.59525	0.072436	FALSE
AL049840.2	1.68594	-2.91437	-1.89548	0.0705149	0.198707	-4.10315	0.701787	FALSE
AC004817.3	2.64922	-0.578098	-5.32566	2.0105e-05	0.00019887	2.87043	3.70144	TRUE
AL158152.1	-0.463823	-2.54142	0.521671	0.606829	0.79662	-5.65979	0.0987489	FALSE
AL158152.2	0.76523	-1.72874	-1.13242	0.268992	0.50165	-5.39732	0.299599	FALSE
MKNK1-AS1	1.58918	-1.41803	-2.39454	0.0250745	0.0888471	-3.4715	1.05136	FALSE
SPACA6P-AS	-1.01601	-2.68168	0.986993	0.333796	0.572061	-5.24439	0.242557	FALSE
AC010359.1	-1.67583	-2.02287	3.11531	0.00482302	0.0225278	-2.11526	1.64728	TRUE
AC010969.2	0.914297	-3.84937	-0.851754	0.40303	0.63882	-5.24454	0.194621	FALSE
AC018809.2	-0.574951	-0.236022	1.23863	0.227831	0.450569	-5.49716	0.346239	FALSE
AC078795.1	0.647499	-0.537284	-1.33363	0.195229	0.407734	-5.28658	0.389623	FALSE
AC232271.1	3.01157	-2.06157	-2.88096	0.00837466	0.0360841	-2.47095	1.44268	TRUE
AC110769.2	-0.447709	-1.38666	0.845658	0.406354	0.642076	-5.7928	0.192414	FALSE
Z93241.1	-0.579669	-2.2904	0.948771	0.352485	0.590253	-5.46788	0.228962	FALSE
AC136475.7	3.24923	-1.33925	-4.51819	0.00015084	0.0011501	1.02776	2.93927	TRUE
AC009061.2	0.135488	-0.314357	-0.300598	0.76639	0.894637	-6.1357	0.0483533	FALSE
MIR222HG	-3.20101	0.623414	7.30194	1.84157e-07	3.26201e-06	7.34024	5.48652	TRUE
GAS5-AS1	1.38956	-3.72044	-1.35994	0.186878	0.396159	-4.76276	0.402131	FALSE
AC027020.2	2.25824	-3.36111	-2.07983	0.0487364	0.150071	-3.85235	0.823703	FALSE
LINC01480	-0.108296	1.73858	0.377855	0.708962	0.863901	-6.58823	0.0635361	FALSE
NCBP2-AS2	-0.228629	2.4664	0.812728	0.42461	0.656427	-6.54107	0.182814	FALSE
AC023509.4	-0.289728	-2.33943	0.487739	0.630297	0.813625	-5.76438	0.089576	FALSE
AC097359.2	-0.706298	-0.168063	1.56395	0.131325	0.312573	-5.10408	0.505049	FALSE
AC016773.1	0.994955	0.139278	-2.26024	0.03346	0.11167	-3.99766	0.952065	FALSE
AC104695.2	-1.02451	0.106963	2.45706	0.0218726	0.0792737	-3.68998	1.10087	FALSE
AC009948.3	0.746819	-0.829252	-1.59	0.125326	0.302447	-4.88833	0.51935	FALSE
IGHV3OR16-11	-0.805744	-3.67992	0.936155	0.358806	0.594957	-5.26585	0.225514	FALSE
POC1B-AS1	-0.499583	1.3955	1.66244	0.109834	0.27515	-5.42836	0.560431	FALSE
HMGN3-AS1	-2.23918	-2.38474	2.35524	0.0273028	0.09508	-3.45382	1.02191	FALSE
HEATR9	0.129902	-3.84812	-0.179757	0.858899	0.93759	-5.68356	0.0279873	FALSE
CAHM	-1.1127	-0.604946	2.47686	0.0209405	0.0764685	-3.484	1.11652	FALSE
AC093424.1	0.814239	-1.62295	-1.2455	0.225342	0.447508	-5.18644	0.349199	FALSE
IGHV3OR16-12	0.868326	-3.7103	-0.887145	0.384076	0.620518	-5.27273	0.207246	FALSE
AL391422.3	-1.48507	-2.34205	2.51849	0.0190991	0.0709508	-3.31162	1.14904	FALSE
IGHV3-30	-0.390456	-0.224885	0.760592	0.454538	0.681202	-5.92309	0.166724	FALSE
AC097634.1	4.18123	-2.88473	-3.15929	0.00434262	0.0206831	-1.93702	1.68438	TRUE
AC010680.2	0.477443	-0.984336	-1.04512	0.306703	0.542948	-5.63251	0.265242	FALSE
AL158163.1	0.0758644	-2.86451	-0.0831326	0.934457	0.972892	-5.80123	0.0119354	FALSE
AL353622.1	-0.118864	-0.731495	0.21215	0.833837	0.926188	-6.14807	0.0333006	FALSE
NBPF14	-1.31053	1.10337	3.46158	0.00209102	0.0111192	-1.69614	1.95393	TRUE
AC104695.3	-0.848603	1.54538	2.9033	0.00795005	0.0345218	-3.12343	1.46191	TRUE
TAF15	0.109732	0.941419	-0.336526	0.73949	0.879667	-6.48204	0.0556817	FALSE
YTHDF3-AS1	-1.69744	-0.847572	3.41058	0.00236789	0.0123511	-1.5182	1.90829	TRUE
AC095055.1	0.184131	-3.66263	-0.150514	0.881656	0.949419	-5.62833	0.0225423	FALSE
AC005034.3	-0.170108	-2.27484	0.178942	0.859532	0.937945	-5.75498	0.0278228	FALSE
AC016727.1	0.00710135	0.924281	-0.0202204	0.98404	0.994427	-6.51464	0.00242693	FALSE
AC009948.4	0.361771	-1.79923	-0.499906	0.621835	0.808174	-5.73194	0.0924951	FALSE
LPP-AS2	0.887052	3.23874	-3.95841	0.00061266	0.00385602	-0.986626	2.41386	TRUE
AC136475.9	2.73144	-0.231461	-6.68708	7.55494e-07	1.12774e-05	5.97903	4.94779	TRUE
AC091982.3	0.984078	0.250491	-2.53469	0.0184242	0.0687696	-3.52691	1.1626	FALSE
AC112220.2	-0.946561	-2.18449	1.07094	0.295178	0.530234	-5.19095	0.275533	FALSE
AC020907.4	-3.04922	-1.78434	4.92107	5.49966e-05	0.00047632	1.95339	3.3221	TRUE
TMEM56-RWDD3	-0.14237	-3.83109	0.130433	0.897345	0.956432	-5.5847	0.0193459	FALSE
AC008555.5	-0.321647	-2.13682	0.385318	0.703501	0.860561	-5.73537	0.0652184	FALSE
AC026412.3	-0.195205	-3.16	0.195259	0.846885	0.932021	-5.73575	0.0305742	FALSE
AC018647.2	2.19875	0.110757	-3.56096	0.00163929	0.00902586	-1.23445	2.04451	TRUE
IGHV3OR16-8	0.288792	-3.70355	-0.312812	0.757209	0.889716	-5.65666	0.0507485	FALSE
AC004130.1	-1.61847	-3.57375	1.7255	0.0976916	0.252483	-4.41384	0.597768	FALSE
AC016737.1	0.099911	-1.90019	-0.11611	0.908561	0.961454	-5.78813	0.0170715	FALSE
IGHV3OR16-13	-0.365577	-1.95724	0.436789	0.66629	0.837425	-5.70812	0.0770541	FALSE
AC016831.5	0.67452	3.77697	-3.65735	0.00129306	0.00736464	-1.7045	2.13285	TRUE
AC240274.1	0.726038	-4.08351	-0.625442	0.537766	0.744169	-5.34058	0.128328	FALSE
TMCC1-AS1	-0.757348	-2.29511	0.86376	0.396534	0.632099	-5.4121	0.199215	FALSE
SRXN1	1.13581	3.16297	-3.64617	0.00136158	0.00770623	-1.7488	2.11316	TRUE
AL117336.3	1.75431	-3.16462	-1.48402	0.151221	0.343948	-4.66152	0.463507	FALSE
NBPF19	-2.17669	1.92166	6.71549	7.07035e-07	1.06067e-05	5.99682	4.97442	TRUE
NBPF10	-0.656405	-1.18937	1.22474	0.232926	0.457181	-5.36814	0.339912	FALSE
MMP28	1.56165	-4.46543	-1.67378	0.107563	0.270625	-4.40172	0.567633	FALSE
CCL5	-0.436843	4.46324	2.30522	0.0304023	0.103378	-4.60131	0.985572	FALSE
AC018638.7	-0.0710693	-2.68719	0.081641	0.93563	0.973315	-5.74055	0.0117466	FALSE
IGKV1OR2-6	0.144427	-3.24017	-0.19439	0.847557	0.932127	-5.82828	0.0305251	FALSE
AL359504.2	-0.468382	-3.2661	0.479776	0.635865	0.817359	-5.67357	0.087587	FALSE
AC011416.3	-0.592603	-2.36218	0.990094	0.33231	0.570307	-5.3032	0.243891	FALSE
LIX1L	-0.0482993	2.56521	0.0963736	0.924152	0.968798	-6.89591	0.0137666	FALSE
MILR1	1.38776	0.417689	-2.64046	0.0145369	0.0566234	-3.25265	1.247	FALSE
ATP2B1-AS1	-2.01451	7.53399	13.4788	1.75067e-12	1.72503e-10	18.6492	9.7632	TRUE
AC112220.4	-2.03671	-1.72271	2.6465	0.0143401	0.0559454	-2.98548	1.25224	FALSE
AC010998.2	1.29871	-3.21093	-1.15078	0.261507	0.492634	-5.03412	0.307476	FALSE
AC010501.1	-0.648	-4.0172	0.645463	0.52494	0.73446	-5.43111	0.134032	FALSE
AL390208.1	-0.615652	-3.27405	0.687052	0.498839	0.715541	-5.43775	0.145366	FALSE
Z98200.1	-0.737875	1.78008	2.70843	0.01246	0.0499287	-3.50565	1.30165	TRUE
AP003392.5	-0.0383478	-2.05187	0.0664102	0.947618	0.977264	-5.91513	0.00998825	FALSE
AL118558.3	0.270587	3.51258	-0.892558	0.381321	0.61776	-6.76185	0.20918	FALSE
AC008494.3	0.622198	-2.50414	-0.652332	0.520578	0.730966	-5.58695	0.136103	FALSE
AL590822.2	-1.26834	-0.213633	2.31217	0.0299529	0.102178	-3.75885	0.990645	FALSE
AL662844.3	0.729677	-0.696715	-1.3072	0.203912	0.419585	-5.20907	0.37718	FALSE
AL031281.2	-2.29363	-3.27159	2.31146	0.0299986	0.102307	-3.51928	0.990095	FALSE
AC012557.1	2.40953	-2.82161	-3.24004	0.00357808	0.0175612	-1.76404	1.75545	TRUE
AC073195.1	-1.07001	-2.29047	1.60432	0.122128	0.296835	-4.86098	0.527486	FALSE
LINC01215	-2.57985	1.9341	5.71973	8.10529e-06	9.05542e-05	3.60331	4.04309	TRUE
AC104118.1	-0.400657	-2.67223	0.459164	0.650376	0.827109	-5.6179	0.0824373	FALSE
AC026979.3	-0.874957	0.375688	2.33313	0.0286353	0.0986345	-3.92192	1.00597	FALSE
AC024060.1	0.437775	-1.46986	-0.711591	0.48379	0.704319	-5.71299	0.15223	FALSE
AL136162.1	-1.94253	-1.40774	3.65377	0.00130452	0.00741819	-0.916939	2.1297	TRUE
AL109811.3	0.0537636	-1.35185	-0.0894285	0.929506	0.971106	-5.9757	0.0127332	FALSE
AL035530.2	1.48573	4.69616	-8.01922	3.77723e-08	8.35719e-07	8.57541	6.07794	TRUE
AC034236.2	-0.435086	-2.86308	0.450451	0.656553	0.830746	-5.66346	0.0805316	FALSE
AL603756.1	0.250625	1.0571	-0.850232	0.403858	0.639365	-6.26784	0.194251	FALSE
AC012073.1	0.542871	-3.23028	-0.712222	0.483407	0.704061	-5.54333	0.152389	FALSE
AC103724.4	-0.445824	-2.41482	0.406571	0.688038	0.850881	-5.60323	0.0701311	FALSE
AC104184.1	-0.226236	-0.785027	0.452684	0.654968	0.829556	-5.95821	0.0811545	FALSE
AC017076.1	3.6957	-4.45867	-3.44776	0.00216277	0.0114467	-1.4056	1.94132	TRUE
AC012467.2	0.0241635	-2.62782	-0.0302341	0.976138	0.990652	-5.72627	0.00407873	FALSE
AC012640.4	1.01654	-2.4785	-1.10309	0.281265	0.515582	-5.17985	0.287703	FALSE
AL008726.1	1.5581	4.83188	-4.84731	8.7816e-05	0.00071847	0.870667	3.14359	TRUE
AC013400.1	-2.57917	-1.06032	5.06086	3.88041e-05	0.00035304	2.24221	3.45218	TRUE
AL139274.2	0.0760022	2.20257	-0.232792	0.817958	0.919114	-6.98092	0.0366308	FALSE
AL121944.1	-0.80449	3.04026	2.65454	0.0140815	0.0551593	-3.81298	1.25838	FALSE
AC010240.3	0.70753	-2.86733	-0.740854	0.466191	0.690081	-5.57831	0.1611	FALSE
ANKRD34A	-2.2223	-2.61276	2.21566	0.0367651	0.120888	-3.68443	0.917618	FALSE
AP002907.1	-0.26256	-1.33481	0.504557	0.618613	0.805611	-5.98334	0.0938746	FALSE
AC016405.2	-2.00333	-2.80559	2.80581	0.00996721	0.0416424	-2.67733	1.38046	TRUE
GTF2H5	0.609784	0.426523	-1.33853	0.193652	0.4055	-5.44958	0.392009	FALSE
AC004492.1	-0.57881	-2.04794	0.744415	0.464076	0.688257	-5.58915	0.16225	FALSE
AC124045.1	0.526416	-3.59849	-0.605839	0.550485	0.753336	-5.58137	0.123011	FALSE
AL139423.1	-0.7166	-0.598682	1.77595	0.0888184	0.235595	-4.83621	0.627835	FALSE
AC004233.3	0.414797	-1.26294	-0.633132	0.53282	0.740208	-5.66864	0.130646	FALSE
AC025181.2	-0.340465	-1.47245	0.567698	0.575676	0.773562	-5.76622	0.111505	FALSE
AC087623.3	-0.455166	-0.782621	0.852631	0.402553	0.63859	-5.85116	0.194778	FALSE
AL513218.1	-0.437537	-2.21283	0.532882	0.599167	0.790646	-5.70328	0.102018	FALSE
AL691432.2	-0.760841	1.53076	2.30891	0.030163	0.1027	-4.27099	0.98843	FALSE
AC008906.2	0.345137	-3.2819	-0.440538	0.663612	0.835517	-5.57899	0.0780447	FALSE
NFYC-AS1	0.116205	0.455183	-0.292612	0.772411	0.898299	-6.34969	0.0465793	FALSE
ARF4-AS1	-1.91864	-3.02104	2.03236	0.0536802	0.162246	-3.93745	0.789825	FALSE
AL365330.1	0.163762	-3.45282	-0.160667	0.873742	0.944907	-5.60345	0.0246108	FALSE
AC055822.1	-2.69247	-2.39982	3.14988	0.00444136	0.0210865	-1.94369	1.67599	TRUE
U47924.2	-0.308825	-3.0462	0.279874	0.782047	0.901884	-5.66376	0.0448491	FALSE
AC135507.1	-1.73293	-2.18492	1.81481	0.0824638	0.22257	-4.29209	0.652534	FALSE
AP003392.6	-0.195436	-1.58136	0.302794	0.764736	0.893638	-5.9502	0.0488384	FALSE
AL356512.1	-1.021	-2.24892	1.35192	0.189392	0.399336	-5.04193	0.398662	FALSE
HIST2H2AA4	-1.27369	-1.97735	1.73834	0.0953644	0.248319	-4.59862	0.60499	FALSE
AC114760.2	-0.40337	0.258877	0.93594	0.358915	0.594957	-5.90834	0.225514	FALSE
AL645933.2	0.821196	0.27635	-2.00242	0.0570239	0.169595	-4.45532	0.770587	FALSE
AC080013.5	-0.0584502	-0.89223	0.0923671	0.927197	0.969862	-6.04386	0.0132899	FALSE
AC009686.2	0.692004	-4.00886	-0.702392	0.4894	0.708597	-5.37905	0.149601	FALSE
AL138724.1	1.5849	-0.16711	-2.42923	0.0232479	0.0834738	-3.58312	1.07845	FALSE
AC092687.3	1.02343	-3.39478	-1.06807	0.296444	0.531369	-5.18046	0.274604	FALSE
AL031963.3	2.51639	-0.645427	-4.25438	0.0002923	0.00203344	0.380649	2.69177	TRUE
LINC02084	-1.07971	-0.905998	1.54367	0.136157	0.319809	-4.89573	0.495109	FALSE
AL451165.2	-0.562431	2.00644	2.7748	0.0107047	0.0441763	-3.46019	1.35481	TRUE
NUDT3	-0.853356	2.67621	4.18223	0.0003502	0.00237933	-0.261796	2.62354	TRUE
KMT2B	1.40421	2.51312	-6.18913	2.45223e-06	3.17662e-05	4.64768	4.49803	TRUE
AC011816.2	-3.53347	-4.65039	4.81157	7.23162e-05	0.00060343	1.36062	3.21938	TRUE
AL137003.2	-1.84181	1.96965	4.80585	7.33584e-05	0.00061156	1.44741	3.21356	TRUE
AL031775.1	-0.646872	-0.608746	1.4008	0.174465	0.379158	-5.24905	0.42118	FALSE
AL080317.3	-1.10566	-2.95835	1.54759	0.135212	0.318753	-4.7203	0.496545	FALSE
AC018754.1	1.05013	-1.87413	-1.35654	0.187941	0.397423	-4.97096	0.400747	FALSE
AC074032.1	2.3477	-1.48277	-2.75525	0.0111959	0.045811	-2.7331	1.33903	TRUE
AC008035.1	2.67263	-3.22242	-2.09456	0.0472882	0.146845	-3.82787	0.83314	FALSE
Z97832.2	-2.24665	-2.40169	3.16231	0.00431134	0.0205776	-1.92204	1.68661	TRUE
AC016405.3	-3.18643	-1.27743	4.95186	5.09263e-05	0.00044556	2.01277	3.35109	TRUE
POM121C	-0.848872	1.07638	2.37624	0.0260903	0.0917434	-3.95037	1.03743	FALSE
CD24	-0.605968	3.12235	2.76789	0.0108757	0.0447232	-3.60475	1.34947	TRUE
AL031775.2	0.00262778	-1.17253	-0.004523	0.99643	0.998836	-6.09798	0.00050575	FALSE
AC137630.3	0.131886	-2.01026	-0.122431	0.903609	0.959364	-5.70159	0.0180164	FALSE
AL135925.1	-0.306839	-1.3722	0.549544	0.587867	0.78208	-5.85923	0.106749	FALSE
AL139246.5	-1.7071	6.58083	7.26592	2.12298e-07	3.68801e-06	6.79865	5.43321	TRUE
AL391244.3	0.348379	-3.95117	-0.331908	0.742929	0.882065	-5.54179	0.0544993	FALSE
U91328.2	0.677656	-0.258357	-1.29767	0.207114	0.423626	-5.44502	0.373017	FALSE
AL357054.4	0.0758691	-3.63927	-0.0738184	0.941786	0.975105	-5.54286	0.0109485	FALSE
AC090922.1	-1.94352	-3.59388	1.93823	0.0648179	0.186679	-4.09438	0.728905	FALSE
AL662844.4	1.04683	2.74217	-4.18707	0.00034598	0.00235358	-0.180878	2.62827	TRUE
AC104958.2	0.592632	-3.93011	-0.593796	0.558376	0.759124	-5.51231	0.119687	FALSE
AL357078.3	-3.19339	-2.80195	3.3481	0.00275608	0.0140468	-1.54328	1.85242	TRUE
AL645608.8	1.09974	-0.648925	-2.46874	0.0213181	0.0776896	-3.5671	1.10964	FALSE
LINC01023	-0.0334769	-3.1335	0.0437374	0.965487	0.985769	-5.76213	0.00622506	FALSE
AC009974.1	-1.19932	1.34943	3.07555	0.00530104	0.0243723	-2.6336	1.6131	TRUE
AL512343.2	0.999177	0.353013	-2.1533	0.0418854	0.13379	-4.28374	0.873577	FALSE
AC109347.2	2.0058	-2.94819	-3.0404	0.00576133	0.0262212	-2.24341	1.58135	TRUE
AC139887.4	-2.10345	-2.59068	2.40848	0.0243253	0.0866522	-3.36275	1.06222	FALSE
ZSWIM8-AS1	-0.396694	-2.16423	0.552514	0.585864	0.780672	-5.85065	0.107532	FALSE
ZNF595	-0.230502	0.815036	0.57275	0.572306	0.770826	-6.26661	0.113044	FALSE
AC015982.1	-0.206055	-0.717592	0.472862	0.640716	0.821253	-6.00479	0.0855231	FALSE
AP000919.4	1.96602	0.37032	-3.95378	0.00061977	0.00389126	-0.322027	2.40991	TRUE
AL731563.3	-1.20129	-1.04066	2.07233	0.0494902	0.151796	-4.12746	0.81874	FALSE
DOC2B	0.328915	-3.16728	-0.322713	0.749794	0.885589	-5.75059	0.0527678	FALSE
AL358472.2	-0.811099	-2.56545	0.987278	0.333659	0.571969	-5.42545	0.242627	FALSE
AC021097.1	2.30607	-2.34076	-2.43186	0.0231147	0.0830618	-3.29338	1.0806	FALSE
U62317.2	1.09177	2.72276	-4.6397	0.00011122	0.00088173	0.786424	3.05466	TRUE
AC012306.2	0.054642	-1.04233	-0.10807	0.914867	0.964955	-6.06136	0.0154928	FALSE
AL021707.6	0.605786	3.72803	-3.16291	0.00430519	0.0205612	-2.88147	1.68695	TRUE
AC124016.1	0.102169	0.903338	-0.258529	0.798271	0.909961	-6.46135	0.040977	FALSE
AC006333.2	0.568699	-1.87561	-0.639148	0.528968	0.737349	-5.74446	0.132327	FALSE
AC019069.1	-0.62106	-2.6213	0.760679	0.454487	0.681202	-5.62643	0.166724	FALSE
AL121658.1	1.48644	-2.47015	-1.74006	0.0950566	0.247732	-4.45542	0.606017	FALSE
AP000345.2	0.302434	-3.02833	-0.288134	0.775794	0.899528	-5.79023	0.0459854	FALSE
AC007881.3	-0.323815	0.654733	0.756584	0.45689	0.683081	-6.33512	0.165528	FALSE
AL592148.3	2.26508	0.507582	-5.21901	2.61867e-05	0.00025024	2.6264	3.60165	TRUE
AC083798.2	0.0520955	0.00936952	-0.127755	0.899441	0.957647	-6.32489	0.0187945	FALSE
AC093726.1	0.137315	-2.54276	-0.180789	0.858098	0.937374	-5.82567	0.0280872	FALSE
JMJD1C-AS1	-1.02099	-2.59891	0.99124	0.331762	0.569855	-5.298	0.244236	FALSE
AC004854.2	-0.824652	-1.06639	1.27922	0.213426	0.431736	-5.44278	0.364782	FALSE
AC253536.6	1.41295	-3.07251	-1.46334	0.156749	0.352706	-4.76105	0.452587	FALSE
U62317.3	1.33247	0.710597	-3.55499	0.00166351	0.00913547	-1.44637	2.03927	TRUE
AL844908.1	-4.0178	-1.99852	5.76637	6.80934e-06	7.77126e-05	3.63957	4.10951	TRUE
AC027644.3	-0.728097	-1.09032	1.13795	0.266722	0.498913	-5.47072	0.301975	FALSE
AL139393.2	-1.22929	-3.83147	1.49544	0.148237	0.338957	-4.65941	0.469856	FALSE
AC069544.1	-2.41115	-3.82835	3.07318	0.00533095	0.0244974	-2.10202	1.61088	TRUE
AC097534.2	0.771196	-2.64209	-0.687708	0.498434	0.715458	-5.59225	0.145416	FALSE
AL159169.2	0.466753	-3.8788	-0.45516	0.653211	0.828695	-5.45205	0.0816051	FALSE
DCP1A	-0.388414	5.6166	2.77008	0.0108213	0.04453	-3.93807	1.35135	FALSE
AL133551.1	1.15942	-2.33125	-1.42381	0.16777	0.369336	-4.86968	0.432578	FALSE
AC004982.2	1.01693	-2.37288	-0.993726	0.330576	0.568358	-5.25878	0.245378	FALSE
AL353708.3	-0.109966	0.322421	0.295872	0.769952	0.89671	-6.40314	0.0473478	FALSE
AC006033.2	-1.22402	0.415782	2.92056	0.00763612	0.0333724	-2.69937	1.47661	TRUE
AL122035.2	-0.215232	-2.62122	0.179215	0.85932	0.937837	-5.75429	0.0278726	FALSE
AC005696.3	-1.58398	-1.53356	2.84394	0.00912637	0.0387604	-2.64166	1.41161	TRUE
AC009237.14	0.548615	-3.37514	-0.628027	0.536101	0.743041	-5.5099	0.128987	FALSE
AC022400.6	4.45542	-0.0513374	-6.26327	2.05415e-06	2.71358e-05	4.99023	4.56646	TRUE
AC005070.3	-1.05978	-0.688183	1.8158	0.0823067	0.222319	-4.53269	0.653024	FALSE
AL391121.1	-1.83022	0.701577	5.44772	1.48724e-05	0.00015386	3.11134	3.81287	TRUE
AC083862.2	1.51672	4.48216	-6.84833	5.19325e-07	8.10075e-06	5.97502	5.09147	TRUE
AP001412.1	-0.894112	-3.16442	0.835821	0.411755	0.646081	-5.27475	0.189713	FALSE
AC092171.4	-2.19108	-2.95472	2.81923	0.00966321	0.0405698	-2.57998	1.3918	TRUE
AC084036.1	0.65205	-4.24623	-0.555172	0.584074	0.779648	-5.43683	0.108101	FALSE
AC012360.3	-1.91291	-0.527196	3.53943	0.00172823	0.00942632	-1.27527	2.02566	TRUE
AL355388.2	-3.94842	1.43107	10.479	2.75221e-10	1.20456e-08	13.4943	7.91917	TRUE
AC010864.1	-2.22299	-1.75053	2.65268	0.014141	0.0553365	-2.95776	1.25699	FALSE
AL360270.3	1.44469	-0.678808	-2.59009	0.0162809	0.0621604	-3.22347	1.20649	FALSE
AC008124.1	-0.261875	2.21195	0.910913	0.371679	0.608326	-6.37591	0.215864	FALSE
DGCR9	-0.366894	-2.64831	0.437337	0.665898	0.83714	-5.66126	0.0772019	FALSE
LINC02035	-0.974216	2.56391	3.93619	0.00064754	0.00403333	-0.828817	2.39434	TRUE
C2orf15	-0.336699	-1.47576	0.495193	0.625107	0.810177	-5.94339	0.0914203	FALSE
AL359921.2	1.74972	-2.95041	-2.00125	0.0571574	0.169908	-4.08525	0.769786	FALSE
AC017083.2	0.15067	-1.47252	-0.250345	0.804517	0.913128	-6.03774	0.0394683	FALSE
AL021707.7	0.715141	-0.061844	-1.77276	0.0893589	0.236507	-4.82369	0.626157	FALSE
AC092171.5	-1.156	-3.72106	1.23535	0.229024	0.45223	-4.94772	0.344641	FALSE
AL713999.1	0.0508164	-1.09173	-0.0972078	0.923394	0.968362	-5.96308	0.0139621	FALSE
AC144652.1	-0.257332	-1.7396	0.477937	0.637154	0.818549	-6.17495	0.0869553	FALSE
PACERR	-2.14066	0.223313	5.83576	5.75128e-06	6.74298e-05	4.06884	4.17115	TRUE
AC116651.1	1.04091	2.77249	-4.07239	0.00046095	0.00301262	-0.578685	2.52106	TRUE
NBPF26	-0.124425	0.0480385	0.306947	0.761613	0.891835	-6.21774	0.0497156	FALSE
AL022328.2	-1.21649	-3.21188	1.08823	0.287635	0.522599	-5.12876	0.281831	FALSE
AC073335.2	-0.920204	1.87964	3.05988	0.00550167	0.0251409	-2.80393	1.59962	TRUE
BX537318.1	0.697063	-2.14289	-0.889428	0.382874	0.619247	-5.35847	0.208136	FALSE
AL035563.1	-0.586066	-0.12225	1.59188	0.124904	0.30159	-5.09531	0.520583	FALSE
AL138963.3	0.95888	2.03024	-3.68731	0.00120087	0.00691827	-1.38263	2.16	TRUE
AC073957.3	-1.15095	-0.397554	2.9232	0.00758925	0.033232	-2.67191	1.47844	TRUE
AL121845.3	0.857518	-0.233261	-1.68342	0.105661	0.267294	-4.8661	0.573011	FALSE
AC124016.2	0.389641	-2.52777	-0.565428	0.577193	0.77417	-5.63752	0.111163	FALSE
SNURF	-0.684882	-3.02582	0.714699	0.481902	0.703047	-5.42075	0.153015	FALSE
AC108673.2	-0.789053	-1.56943	1.54879	0.134922	0.318393	-4.9131	0.497036	FALSE
AL008635.1	-0.561023	1.07565	1.98601	0.0589324	0.173667	-4.88068	0.760283	FALSE
AC092535.4	1.03356	-0.498617	-1.27315	0.215533	0.434974	-5.32106	0.361536	FALSE
AL022328.3	0.557971	-1.00079	-0.877066	0.389414	0.625227	-5.60012	0.203963	FALSE
AL671710.1	-0.143724	-1.82218	0.202796	0.841057	0.929368	-5.8601	0.0318121	FALSE
AP001437.1	1.36021	-1.27914	-2.23322	0.0354299	0.117266	-3.83573	0.930829	FALSE
AC005776.2	-0.0918414	-2.77988	0.102174	0.919493	0.967233	-5.74031	0.014469	FALSE
AC004520.1	-0.139576	0.11706	0.363505	0.719509	0.869349	-6.29626	0.0608058	FALSE
Z82243.1	1.37933	-2.09187	-1.5582	0.132682	0.314813	-4.64599	0.501948	FALSE
AC097376.2	2.70818	4.27979	-11.5483	4.07263e-11	2.34562e-09	15.5563	8.62974	TRUE
AL022328.4	-0.0561098	-0.115702	0.109121	0.914042	0.96448	-6.35981	0.0157068	FALSE
AL121928.1	-1.24193	-0.414442	2.33979	0.0282277	0.097566	-3.74322	1.0107	FALSE
AC090114.2	-0.612381	-1.19414	0.97442	0.339868	0.578269	-5.62415	0.23787	FALSE
AP000254.1	-0.328747	-2.2561	0.419899	0.67841	0.845041	-5.70343	0.0731221	FALSE
U62317.5	1.71149	2.10497	-7.51525	1.14151e-07	2.17127e-06	7.76075	5.66329	TRUE
AC000068.3	0.5344	-1.73152	-0.664172	0.513107	0.725814	-5.65021	0.139175	FALSE
AC058791.1	0.524482	3.70583	-2.0226	0.0547502	0.164557	-5.19236	0.783685	FALSE
AC007032.1	0.539988	6.35116	-4.50262	0.00015685	0.00119087	0.149435	2.92414	TRUE
AC078846.1	-0.453744	-0.0816356	0.85648	0.400465	0.63662	-5.89558	0.19612	FALSE
AC103591.3	-0.0861749	-3.99287	0.0783887	0.938189	0.974169	-5.63027	0.0113656	FALSE
AC004921.1	0.881042	0.705385	-2.95407	0.00706018	0.0312032	-2.90087	1.5058	TRUE
PAXIP1-AS1	-0.832618	0.600229	2.07309	0.049413	0.151697	-4.42768	0.819023	FALSE
LINC02019	1.01255	1.12212	-2.89486	0.00810806	0.03512	-2.95042	1.45445	TRUE
AC021016.3	0.808098	-2.62397	-0.862239	0.397353	0.632775	-5.47666	0.198751	FALSE
AC055764.2	3.38553	-4.533	-2.8818	0.00835844	0.0360314	-2.46251	1.44332	TRUE
AL356488.3	-1.16515	1.19827	3.78789	0.00093622	0.00557161	-0.939235	2.25402	TRUE
AC083880.1	-0.0732943	-3.26169	0.066509	0.947541	0.977264	-5.73318	0.00998825	FALSE
AC108673.3	1.20284	-1.38342	-1.87148	0.0739012	0.205837	-4.3619	0.686477	FALSE
AC012510.1	-1.06891	-2.8639	1.4285	0.166431	0.367284	-4.9393	0.434998	FALSE
AC096733.2	-2.38222	-2.61233	2.79256	0.0102761	0.0427055	-2.6533	1.36952	TRUE
AC099676.1	-0.95434	-0.297932	1.71232	0.100132	0.257022	-4.78962	0.59003	FALSE
AL139339.2	-0.489582	-1.19047	0.628635	0.535709	0.742809	-5.81738	0.129123	FALSE
CWC25	-0.138702	7.59147	0.985254	0.334631	0.572828	-6.94682	0.241976	FALSE
AC009283.1	-1.05114	-2.30779	1.2863	0.210988	0.428535	-4.99731	0.368014	FALSE
AL731571.1	-0.241898	2.15854	0.842865	0.407883	0.643095	-6.55289	0.191725	FALSE
EPOP	-1.34089	-1.17215	2.35379	0.0273882	0.0952486	-3.74454	1.02114	FALSE
ZNHIT3	-0.0819117	2.49215	0.335307	0.740397	0.880256	-6.77734	0.0553912	FALSE
AL121832.2	-0.649934	-2.33865	0.791687	0.436538	0.666242	-5.49514	0.176368	FALSE
AC015819.1	1.84308	2.58152	-7.62543	8.93769e-08	1.74799e-06	8.00823	5.75746	TRUE
AC009318.2	3.51585	-3.42722	-3.50093	0.00189921	0.0102198	-1.30251	1.99056	TRUE
AC091271.1	0.366855	3.44503	-1.62828	0.116929	0.287649	-5.84943	0.541138	FALSE
AL139089.1	-2.36882	-3.46098	2.45915	0.0217723	0.0790255	-3.22845	1.10223	FALSE
AC007686.3	-0.769553	-0.963523	0.993619	0.330627	0.568392	-5.55389	0.245352	FALSE
AC022558.3	-0.028316	-3.17569	0.0271572	0.978566	0.991649	-5.7264	0.00364184	FALSE
CYFIP1	-0.430552	2.51356	1.56653	0.13072	0.311709	-5.74992	0.506251	FALSE
AL117379.1	-0.120284	-2.04697	0.152941	0.879763	0.948173	-5.79469	0.0231123	FALSE
HIST1H2BG	0.622456	-3.02929	-0.522855	0.606018	0.796016	-5.65794	0.0990782	FALSE
BX640514.2	-2.07956	1.78956	5.51826	1.25009e-05	0.00013315	3.26037	3.87567	TRUE
USP27X	2.12385	-2.65893	-3.07782	0.00527255	0.0242599	-2.08836	1.61511	TRUE
TAF9	0.202814	5.56717	-1.41721	0.169668	0.37188	-6.38225	0.429597	FALSE
AC236972.3	-1.76045	-2.82155	2.39604	0.024993	0.088628	-3.37044	1.05243	FALSE
AL731566.1	0.458595	-2.52919	-0.619129	0.541845	0.747054	-5.67817	0.126648	FALSE
NOL12	-1.27269	2.92179	5.47237	1.39958e-05	0.0001463	2.91941	3.83475	TRUE
AC068722.2	0.0305212	-3.38202	-0.037406	0.97048	0.988237	-5.76771	0.00513892	FALSE
CASTOR2	1.08429	-3.1485	-1.17262	0.252809	0.482113	-5.11066	0.316851	FALSE
AC106739.1	-1.08593	-0.205157	3.46021	0.002098	0.0111465	-1.59019	1.95286	TRUE
AC020910.4	0.545058	-2.95253	-0.740107	0.466636	0.690552	-5.62063	0.160804	FALSE
AL035661.1	0.134435	2.05814	-0.563904	0.578213	0.775135	-6.67068	0.110623	FALSE
NATD1	1.67228	4.56174	-7.94768	4.41019e-08	9.51251e-07	8.52131	6.0217	TRUE
AC011815.2	0.847151	-1.13093	-1.45123	0.160061	0.357402	-4.94035	0.446843	FALSE
SOCS7	-0.639854	-0.539949	1.11188	0.277542	0.511565	-5.50175	0.2911	FALSE
AC015912.3	2.45005	5.48363	-12.7809	5.23706e-12	4.23474e-10	17.5769	9.37317	TRUE
AC106028.4	-1.15296	2.49298	5.47466	1.3917e-05	0.00014573	2.88875	3.83644	TRUE
AL391597.1	-1.22634	1.99829	5.21736	2.62942e-05	0.00025113	2.36149	3.6001	TRUE
ADRA2B	-1.90636	-1.94052	2.05364	0.0514116	0.156623	-4.11748	0.805144	FALSE
AC084018.2	-0.885442	-1.00766	1.89456	0.0706424	0.199004	-4.43036	0.701139	FALSE
AC103691.1	-2.37221	-0.232558	5.71159	7.78311e-06	8.7225e-05	3.78478	4.05936	TRUE
AC114271.1	0.456724	4.42806	-2.81268	0.00981047	0.0410541	-3.76133	1.38664	FALSE
AC092119.2	-0.0682458	0.982403	0.159761	0.874448	0.945013	-6.58814	0.024562	FALSE
AC007336.2	-3.09876	-3.67654	2.88145	0.00836518	0.0360519	-2.46379	1.44307	TRUE
TBC1D3L	-0.191062	-2.77552	0.235814	0.815639	0.918448	-5.87063	0.0369454	FALSE
RCC1L	0.1872	2.26392	-0.660497	0.51542	0.727518	-6.6244	0.138156	FALSE
AL034397.3	0.618119	6.61779	-3.96593	0.00060128	0.00379765	-1.16236	2.42049	TRUE
AC005332.6	-1.35938	-1.53925	2.3875	0.025461	0.0898459	-3.54743	1.0465	FALSE
IGHV2-70	1.32823	-2.42377	-1.20128	0.241727	0.46869	-5.09068	0.329115	FALSE
DGKK	0.861646	-2.74727	-0.609091	0.548454	0.752128	-5.52681	0.123708	FALSE
AL355338.1	1.36568	-3.88711	-1.29986	0.206375	0.422498	-4.84249	0.374175	FALSE
AC106782.6	0.311652	-2.2281	-0.453553	0.654351	0.829357	-5.76702	0.0812585	FALSE
AC108704.1	-0.657224	-1.62214	0.840846	0.40899	0.643815	-5.69866	0.191239	FALSE
AC005332.7	-0.477225	-0.35845	0.977103	0.338565	0.577047	-5.76827	0.238788	FALSE
CCL23	-4.13057	-2.53745	4.04195	0.00049738	0.00322382	-0.0743541	2.49163	TRUE
HIST1H3E	-0.17748	-0.287965	0.30833	0.760574	0.891561	-6.12656	0.0498488	FALSE
AC243829.1	-0.830257	4.95158	2.90865	0.00825387	0.0356488	-3.66658	1.44795	TRUE
NPHP3-ACAD11	-0.181229	-2.1645	0.234967	0.816289	0.918448	-5.75845	0.0369454	FALSE
AC004825.2	-0.291314	-2.60078	0.463095	0.647597	0.825204	-5.72911	0.0834384	FALSE
AC068473.5	-0.0409116	0.295562	0.117558	0.907426	0.960986	-6.45287	0.0172829	FALSE
AL139384.1	-0.143553	1.10353	0.453041	0.654714	0.829483	-6.54315	0.0811926	FALSE
AC008741.2	-0.909415	-2.45496	0.968658	0.342675	0.581126	-5.39103	0.23573	FALSE
AC020656.2	0.930273	-3.05241	-1.10046	0.282383	0.516581	-5.21401	0.286862	FALSE
ZNF280B	-0.457575	-2.04065	0.533886	0.598483	0.790148	-5.7208	0.102292	FALSE
MLLT6	-0.29183	5.32024	1.31775	0.200411	0.414618	-6.52247	0.382352	FALSE
PPP4R3B	0.0714272	6.76998	-0.620433	0.541	0.74679	-7.21993	0.126801	FALSE
AC011468.5	-1.16542	-3.05536	1.32223	0.198938	0.41266	-4.87548	0.384407	FALSE
AC233755.1	-0.45885	0.459999	1.15744	0.258833	0.489659	-5.76494	0.310107	FALSE
SYNRG	0.325528	6.11293	-2.88401	0.00831558	0.035881	-3.70671	1.44514	FALSE
NUDT18	0.455186	1.04345	-1.16768	0.25476	0.48453	-5.87492	0.31468	FALSE
ZNF2	0.0924776	-0.240148	-0.161324	0.873231	0.944837	-6.16243	0.0246431	FALSE
AL133492.1	-0.689775	-3.40999	0.780895	0.442735	0.671607	-5.39725	0.172885	FALSE
AC018529.1	-1.81923	-2.33708	2.45311	0.0220631	0.0798238	-3.33094	1.09787	FALSE
LENG9	-0.204654	-4.46935	0.236706	0.814956	0.918034	-5.51376	0.0371411	FALSE
AC092794.2	-3.06121	-2.56222	3.86014	0.00078247	0.00475386	-0.503329	2.32295	TRUE
AL161421.1	-1.02441	2.05957	3.65058	0.00131483	0.00746975	-1.46465	2.12669	TRUE
AC010503.4	-0.326324	-1.22906	0.417646	0.680034	0.846377	-5.82515	0.072436	FALSE
AC012150.2	0.0952101	-2.85133	-0.106302	0.916254	0.965571	-5.73357	0.0152157	FALSE
CCL4	-3.27831	9.62149	9.67797	7.18106e-09	1.99214e-07	10.3767	6.70068	TRUE
PRAG1	-1.51325	-1.179	2.12464	0.0444479	0.140045	-3.98538	0.853731	FALSE
CCL18	-3.73871	-1.78117	7.1469	2.61683e-07	4.42237e-06	6.75621	5.35435	TRUE
FCGBP	-0.267765	-3.54432	0.256888	0.799522	0.910601	-5.60235	0.0406717	FALSE
AC020765.2	0.0237845	0.138932	-0.0580743	0.954185	0.980126	-6.38784	0.00871799	FALSE
AC105020.6	-0.220537	-1.11163	0.348152	0.730856	0.875202	-6.03119	0.0578919	FALSE
AL117332.1	1.33447	-0.146275	-2.58569	0.0164424	0.0627091	-3.29842	1.20267	FALSE
FP565260.1	-0.0605471	-2.89391	0.0781686	0.938362	0.974197	-5.8577	0.0113533	FALSE
AC025031.4	0.531612	-3.70973	-0.441599	0.662855	0.835236	-5.59658	0.078191	FALSE
AC243965.2	-0.489486	0.167492	1.28866	0.210178	0.427513	-5.62256	0.369051	FALSE
AATF	0.660392	5.87581	-4.33446	0.00023914	0.00171252	-0.243118	2.76636	TRUE
AC090527.3	2.88661	-0.387894	-5.93793	4.48897e-06	5.41801e-05	4.29794	4.26616	TRUE
HIST1H2BH	0.514577	-3.77312	-0.46505	0.646217	0.82432	-5.44887	0.0839041	FALSE
HIST1H3A	-0.525815	-2.54954	0.664174	0.513105	0.725814	-5.7133	0.139175	FALSE
AC092747.4	-0.622293	-2.02764	0.852214	0.40278	0.638681	-5.48123	0.194716	FALSE
TUBGCP5	-0.473201	0.345177	0.943829	0.354952	0.592419	-5.89836	0.227371	FALSE
AC009133.4	0.371248	-0.584141	-0.654433	0.519248	0.730065	-5.96628	0.136639	FALSE
AL139385.1	3.97633	-3.70043	-4.43185	0.00018732	0.0013877	0.624469	2.8577	TRUE
AC132872.3	0.484509	3.65408	-2.57652	0.0167833	0.0636862	-4.14536	1.19595	FALSE
PRSS2	0.763717	-3.2313	-0.839596	0.409677	0.644319	-5.37471	0.190899	FALSE
AC139530.3	0.695797	-2.66182	-0.76787	0.450285	0.67808	-5.40988	0.168719	FALSE
AL355001.2	-0.0850251	-1.61213	0.13225	0.895923	0.955934	-5.95563	0.0195719	FALSE
DUSP14	0.232013	1.17591	-0.773008	0.447298	0.67546	-6.21959	0.1704	FALSE
UHRF1	0.352015	0.00059306	-0.670256	0.509291	0.722886	-6.10711	0.14093	FALSE
ORAI1	0.793933	4.56016	-3.40591	0.002395	0.0124565	-2.40637	1.9046	TRUE
CCL4L2	-2.33322	9.43141	7.59492	2.12862e-07	3.69426e-06	6.85866	5.43247	TRUE
AC027601.4	-0.452016	-2.3787	0.415145	0.681838	0.847574	-5.72979	0.0718226	FALSE
FUT8-AS1	-0.79921	-3.77631	0.68026	0.503051	0.718326	-5.35661	0.143679	FALSE
AC016957.2	-1.81532	0.34652	3.58411	0.00154865	0.0085977	-1.18054	2.06562	TRUE
HIST1H4I	-0.101123	1.25246	0.365493	0.718044	0.868803	-6.61127	0.0610789	FALSE
PIK3R6	-1.19511	1.65533	3.26467	0.00337203	0.0167505	-2.29073	1.77597	TRUE
TADA2A	0.187233	0.79765	-0.438283	0.665222	0.836549	-6.30153	0.0775084	FALSE
AC127024.6	0.40038	-2.40953	-0.446708	0.659215	0.832763	-5.612	0.0794784	FALSE
KCNE1B	1.73834	-3.68867	-1.97083	0.0607489	0.177866	-4.02017	0.749907	FALSE
PIP4K2B	1.65684	3.58663	-3.78944	0.00111763	0.00649056	-1.48915	2.18772	TRUE
AL357033.3	-1.29496	0.385781	3.21408	0.00380845	0.0184756	-2.06651	1.7334	TRUE
AC004556.1	0.998487	-3.57351	-1.36479	0.185369	0.394101	-4.88501	0.404392	FALSE
AC004076.2	-0.206695	-4.23575	0.25316	0.802367	0.91156	-5.51813	0.0402145	FALSE
AC105265.4	-2.30257	-0.363646	4.57629	0.00013039	0.00101212	1.15039	2.99477	TRUE
AC025287.3	-0.98701	-0.603346	2.34598	0.0278538	0.0964587	-3.86086	1.01566	FALSE
PCDHGB5	-1.26866	-3.39322	1.32916	0.196677	0.409572	-4.87261	0.38767	FALSE
IGKV1D-13	-0.21245	-3.1435	0.226746	0.822601	0.921171	-5.731	0.0356595	FALSE
RAB7B	1.02909	-0.299079	-2.48955	0.0203623	0.0746548	-3.53192	1.12694	FALSE
DACH1	1.51239	-1.03138	-2.89938	0.00802308	0.0348104	-2.52659	1.45829	TRUE
AL117335.1	-1.5187	1.86786	6.65113	8.21696e-07	1.21549e-05	5.7808	4.91525	TRUE
AC007950.2	-1.8893	-2.08796	2.22757	0.0358544	0.118325	-3.72342	0.926924	FALSE
AC009090.3	-0.101558	-3.97483	0.0949563	0.925162	0.969219	-5.51962	0.0135781	FALSE
IGKV1OR1-1	0.192866	-3.71257	-0.194953	0.847121	0.932021	-5.5554	0.0305742	FALSE
AL136295.6	-0.636388	-1.44969	0.75574	0.457386	0.683389	-5.76232	0.165332	FALSE
AC142472.1	-0.467804	-1.20659	0.801515	0.430941	0.661733	-5.74171	0.179317	FALSE
IGHV4-4	0.0562291	-1.06314	-0.0821659	0.935217	0.973164	-6.0545	0.0118138	FALSE
AC092117.1	-0.911558	-0.715889	1.52495	0.140747	0.326928	-4.97725	0.485547	FALSE
AC023510.2	-1.34346	-0.576874	2.03509	0.0533848	0.161582	-4.14223	0.791606	FALSE
AC124319.3	4.78721	-2.75482	-5.77941	6.59638e-06	7.58583e-05	3.3401	4.12	TRUE
AC074050.4	-0.641775	-4.1175	0.82565	0.417386	0.650782	-5.37859	0.186564	FALSE
AC023157.3	-1.03189	9.51671	5.67297	8.55357e-06	9.50327e-05	3.02701	4.02213	TRUE
HIST1H4E	-1.6519	-2.1852	2.27782	0.0322333	0.108418	-3.63271	0.964897	FALSE
HIST1H2AE	-0.353234	-2.51393	0.457509	0.651548	0.827791	-5.77695	0.0820792	FALSE
AC243829.4	-2.31006	5.51479	7.40912	3.04088e-07	5.06308e-06	6.54032	5.29559	TRUE
TYW1B	0.567645	-1.8088	-0.869105	0.393664	0.62952	-5.48373	0.20099	FALSE
PIGW	-0.0108856	1.13031	0.0357584	0.97178	0.988779	-6.55528	0.00490091	FALSE
AC004812.2	0.619515	0.623588	-1.76298	0.0910311	0.239631	-5.02907	0.620457	FALSE
AC084876.1	0.887179	-0.877451	-1.45007	0.160381	0.357744	-4.96899	0.446427	FALSE
AC093462.1	-2.01031	-3.81491	1.74122	0.0948494	0.247336	-4.33463	0.606712	FALSE
AC010654.1	1.80463	0.537743	-4.81908	7.09698e-05	0.00059439	1.54334	3.22593	TRUE
AC010331.1	1.32802	-2.67453	-1.13287	0.268806	0.501408	-5.05541	0.299809	FALSE
AL121890.4	0.910059	0.549727	-2.1698	0.0404715	0.130481	-4.36512	0.884451	FALSE
MARCKS	-1.95613	7.10567	9.50622	1.75827e-09	5.80681e-08	11.6474	7.23606	TRUE
CEBPB-AS1	0.404297	-0.667162	-0.884549	0.385447	0.62168	-5.7928	0.206433	FALSE
ZNF670	-0.0088079	-0.466738	0.0153533	0.987881	0.995891	-6.18	0.00178818	FALSE
AC005332.8	-0.0628792	0.032663	0.173197	0.863994	0.940056	-6.37578	0.0268464	FALSE
AL357033.4	-1.56347	2.70396	5.89338	5.0005e-06	5.96751e-05	3.98877	4.22421	TRUE
AC116407.2	4.15044	0.432967	-5.79185	6.64957e-06	7.62755e-05	3.93561	4.11762	TRUE
AC005363.2	1.07048	-2.41457	-1.48892	0.149935	0.342232	-4.78308	0.465679	FALSE
CCL3	-2.61587	8.22545	7.61763	3.02228e-07	5.03675e-06	6.56006	5.29785	TRUE
AC079174.2	-4.09949	-1.83026	5.04167	4.07043e-05	0.00036828	2.03549	3.43382	TRUE
TRAC	-0.765383	3.13258	2.10036	0.0467279	0.145431	-4.83516	0.837343	FALSE
AL138995.1	-0.0329711	-1.09163	0.0438058	0.965433	0.985769	-6.02439	0.00622506	FALSE
AL442128.2	-0.200322	-1.75813	0.270771	0.788954	0.905724	-5.92602	0.0430041	FALSE
AC068870.2	0.914063	-3.522	-1.03948	0.309258	0.545898	-5.2077	0.262888	FALSE
PSMB3	2.20367	6.91806	-13.2299	2.57422e-12	2.36828e-10	18.2646	9.62557	TRUE
AC233755.2	-0.613806	-1.71553	0.697051	0.492675	0.711004	-5.63381	0.148128	FALSE
AL391988.1	-0.203965	-0.517681	0.40536	0.688915	0.851557	-6.141	0.0697865	FALSE
AC135279.3	-2.32095	-0.966651	4.62402	0.00011568	0.00091091	1.25472	3.04052	TRUE
SENP3-EIF4A1	-0.646326	-1.61277	1.24652	0.224972	0.446969	-5.29814	0.349722	FALSE
AC006449.6	-1.08837	4.97575	5.26517	2.33541e-05	0.0002265	2.08714	3.64492	TRUE
CISD3	0.141758	1.87656	-0.473656	0.640158	0.82083	-6.7418	0.0857467	FALSE
AC010542.5	2.25983	-0.420343	-3.39507	0.00245898	0.0127342	-1.49233	1.89503	TRUE
AL627171.1	-0.538482	-0.333864	0.970961	0.341551	0.580185	-5.7124	0.236434	FALSE
AC064801.1	1.07423	-1.42465	-1.99332	0.0580758	0.171704	-4.22782	0.765219	FALSE
DDX52	0.254685	3.17632	-1.24706	0.224778	0.446682	-6.24756	0.350001	FALSE
AC036108.4	0.249873	-1.23461	-0.425906	0.674089	0.842122	-5.94277	0.0746249	FALSE
ZNF8	0.150253	-0.0769686	-0.264182	0.793965	0.908572	-6.23334	0.0416407	FALSE
SSTR3	1.07802	3.28847	-2.92471	0.0081917	0.0354227	-3.50741	1.45072	TRUE
IGLV2-8	-0.051563	2.24182	0.157946	0.875861	0.945721	-6.82426	0.0242372	FALSE
AL133342.1	0.8118	0.0872908	-2.10849	0.0459535	0.143777	-4.33443	0.84231	FALSE
AL359513.1	0.248537	-3.66358	-0.195326	0.846833	0.932021	-5.59277	0.0305742	FALSE
AC243967.3	-1.22868	-3.35188	1.4727	0.154226	0.348584	-4.81341	0.457693	FALSE
MYO19	0.348849	1.61634	-1.29711	0.207304	0.423665	-5.79666	0.372977	FALSE
GGNBP2	-0.204755	5.63405	1.71061	0.100453	0.257588	-5.94404	0.589074	FALSE
ZNF229	-0.121089	-2.45745	0.140616	0.889384	0.952953	-5.83956	0.0209284	FALSE
AC018529.2	-0.0306523	5.37244	0.180936	0.857984	0.937324	-7.3577	0.0281101	FALSE
AC138028.6	-0.068289	-2.47458	0.104339	0.917795	0.966138	-5.85521	0.0149609	FALSE
AP004609.3	-0.153782	-1.14976	0.324311	0.7486	0.885589	-6.09182	0.0527678	FALSE
AL354696.2	0.234947	-2.71949	-0.222301	0.826019	0.923254	-5.61527	0.0346789	FALSE
IGHV3-41	0.262857	-3.32872	-0.22291	0.82555	0.923055	-5.69033	0.0347724	FALSE
DHRS11	-0.0624487	-1.90369	0.0852669	0.932778	0.972539	-5.98206	0.0120931	FALSE
ACACA	0.407393	0.837405	-0.933758	0.360016	0.595797	-6.0125	0.224902	FALSE
AC003101.2	-3.26112	-2.90065	4.26775	0.00028267	0.00197715	0.414288	2.70396	TRUE
AL158163.2	-0.243176	-1.90146	0.40396	0.68993	0.852202	-5.90783	0.0694574	FALSE
AC015819.2	1.93466	4.43058	-8.112	3.09282e-08	6.99745e-07	8.89012	6.15506	TRUE
C11orf98	0.35326	-0.643995	-0.717846	0.479996	0.701288	-5.87053	0.154104	FALSE
MRM1	-0.138517	0.0401904	0.273396	0.78696	0.904917	-6.27254	0.0433913	FALSE
NKILA	2.87112	-3.55585	-2.08355	0.0483673	0.14924	-3.83304	0.826114	FALSE
AC120114.3	2.89288	-1.7915	-4.28952	0.00026766	0.00188312	0.506725	2.72512	TRUE
AC087239.1	-0.224178	0.492273	0.716932	0.480549	0.701852	-6.3123	0.153754	FALSE
AC090510.3	1.58543	-4.20953	-1.3198	0.199738	0.413985	-4.79731	0.383015	FALSE
LINC00624	0.0256192	-2.49085	-0.031402	0.975217	0.990152	-5.85247	0.00429794	FALSE
AL121890.5	-0.416862	-2.13997	0.517331	0.609807	0.798969	-5.76296	0.0974699	FALSE
HIST1H3H	0.521962	-1.00784	-0.913828	0.370177	0.607042	-5.73377	0.216781	FALSE
AL513190.1	-2.29942	-3.24921	2.40363	0.0245836	0.0873996	-3.3221	1.05849	FALSE
AC073508.3	1.1193	-3.47912	-0.865516	0.39559	0.631427	-5.2413	0.199677	FALSE
MRPL45	-0.134824	0.525228	0.239928	0.812486	0.916703	-6.32091	0.0377711	FALSE
IGKV1D-12	0.269836	-2.67396	-0.306408	0.762018	0.891835	-5.80576	0.0497156	FALSE
BX539320.1	-1.32613	0.983153	4.10472	0.00042516	0.0028103	-0.21698	2.55125	TRUE
AL358852.1	-1.53119	-3.02334	1.59449	0.124316	0.300693	-4.55037	0.521876	FALSE
SND1-IT1	-0.275298	-0.733116	0.602947	0.552375	0.754696	-5.94549	0.122228	FALSE
AL022322.2	-0.548283	-0.21634	1.19584	0.243802	0.47099	-5.66883	0.326989	FALSE
AC022400.7	-0.851708	0.677608	2.36331	0.0268308	0.0937986	-3.94011	1.0278	FALSE
AC003681.1	-0.931863	4.66108	5.92404	4.64247e-06	5.58086e-05	3.77314	4.2533	TRUE
AC008764.8	-0.529229	0.616204	1.00264	0.326346	0.563817	-5.87624	0.248862	FALSE
LINC02033	0.726399	-3.52106	-0.521039	0.607311	0.79696	-5.56138	0.0985635	FALSE
AC005899.8	-0.881763	-1.34504	1.67704	0.106917	0.269564	-4.72868	0.569338	FALSE
AC013394.1	-1.59639	-3.12956	2.19833	0.0381285	0.124441	-3.76348	0.905038	FALSE
AL031846.2	0.313029	-3.33339	-0.31196	0.757848	0.889972	-5.63738	0.0506236	FALSE
LINC01126	-1.9622	-1.09994	2.89513	0.00810292	0.0351062	-2.52675	1.45462	TRUE
AC008079.2	0.902556	-3.27736	-0.89825	0.378251	0.61504	-5.29549	0.211097	FALSE
AL031595.2	-0.309794	-2.09413	0.370006	0.714724	0.866775	-5.81447	0.0620937	FALSE
TBC1D22A-AS1	0.458447	-3.27547	-0.671373	0.508592	0.722519	-5.59158	0.141151	FALSE
AC245140.2	-1.53117	1.12798	4.56274	0.00013489	0.00104172	0.911052	2.98225	TRUE
AC026401.3	-2.67751	2.04708	9.01579	4.68355e-09	1.36657e-07	10.9286	6.86437	TRUE
UCKL1-AS1	0.196739	0.399092	-0.449351	0.657335	0.831152	-6.3999	0.0803195	FALSE
AC005329.3	0.668227	-3.48117	-0.586494	0.563189	0.763911	-5.42613	0.116958	FALSE
CCDC163	-0.829706	-2.3616	1.11456	0.276415	0.510365	-5.2586	0.292119	FALSE
JAKMIP2-AS1	0.099383	-1.52543	-0.138615	0.890947	0.953729	-6.07287	0.0205752	FALSE
PAGR1	0.409639	0.818555	-1.03408	0.311725	0.548062	-5.93062	0.26117	FALSE
LINC00294	-1.37356	0.155153	2.64495	0.0143901	0.0560922	-3.21822	1.2511	FALSE
GSEC	2.7342	4.24659	-13.1119	3.09704e-12	2.69369e-10	18.126	9.56965	TRUE
CTBP1-AS	-0.865357	-1.53667	1.07326	0.294158	0.529485	-5.39207	0.276147	FALSE
RPS4Y2	-0.184053	-2.84902	0.240054	0.81239	0.916652	-5.67929	0.0377956	FALSE
LINC00921	0.159771	3.93934	-0.585761	0.563681	0.764297	-7.05392	0.116738	FALSE
TRG-AS1	-0.0091637	-0.37717	0.017161	0.986454	0.995397	-6.1561	0.00200363	FALSE
AC007878.1	-0.742268	0.344609	1.61114	0.120628	0.294294	-5.09355	0.531218	FALSE
ARRDC3-AS1	-0.999907	-1.58558	1.50209	0.146521	0.336236	-4.88189	0.473356	FALSE
RASSF1-AS1	-0.110661	1.58673	0.272289	0.787801	0.905217	-6.5279	0.0432472	FALSE
ABALON	-0.48016	-1.1813	0.769406	0.449391	0.677206	-5.90733	0.169279	FALSE
SNHG4	-0.34161	-3.05928	0.374314	0.71156	0.865454	-5.78596	0.0627561	FALSE
LINC01176	2.43723	-2.2481	-3.65865	0.00128893	0.00734344	-0.893096	2.1341	TRUE
PANDAR	3.82788	-1.76201	-5.42113	1.58802e-05	0.00016288	2.98158	3.78812	TRUE
EBLN3P	0.162574	4.32843	-0.99652	0.329246	0.567207	-6.71371	0.246258	FALSE
AC006581.2	0.244059	-2.76427	-0.270429	0.789214	0.905857	-5.61637	0.0429405	FALSE
Z82244.1	1.5037	0.299662	-2.38576	0.0255575	0.0901336	-3.75564	1.04511	FALSE
AL157392.5	0.356677	-0.465344	-0.650892	0.521491	0.731786	-5.99397	0.135616	FALSE
AL358472.4	-2.23155	-0.747513	5.00664	4.44193e-05	0.00039711	2.15119	3.40109	TRUE
TRBV25-1	-0.565717	-4.17471	0.707451	0.48631	0.70581	-5.373	0.151312	FALSE
Z82244.2	0.558554	-0.0726213	-0.838999	0.41009	0.644631	-6.01998	0.190689	FALSE
ADORA3	-0.631245	-1.21562	1.0334	0.312034	0.548348	-5.48144	0.260944	FALSE
BISPR	3.31918	3.44625	-11.3702	5.54987e-11	3.07924e-09	15.28	8.51156	TRUE
AC084035.1	-3.98525	-1.58435	7.26233	2.0139e-07	3.51545e-06	6.95382	5.45402	TRUE
AL627171.2	0.865786	-2.18198	-1.08089	0.290819	0.52579	-5.27139	0.279188	FALSE
AC245088.2	2.33931	-4.28141	-1.75818	0.0918611	0.241323	-4.29575	0.617402	FALSE
AC008537.4	1.23406	-1.07722	-1.99101	0.0583451	0.172331	-4.18438	0.763638	FALSE
AC010642.2	0.591523	1.03187	-1.49913	0.147284	0.337391	-5.42454	0.471866	FALSE
AC009951.2	-1.65367	-2.19856	2.39187	0.0252207	0.0892074	-3.4967	1.0496	FALSE
AC001226.2	0.335179	-3.64804	-0.260113	0.797064	0.909758	-5.62857	0.0410743	FALSE
LINC02537	-0.0731781	-3.18931	0.0868789	0.931511	0.972161	-5.76854	0.0122617	FALSE
AC093277.1	-3.37163	-2.54064	4.14884	0.00038073	0.00255313	0.0828018	2.59293	TRUE
AL157371.2	-0.663804	1.44751	1.97224	0.0605787	0.177445	-4.89956	0.750935	FALSE
AC098484.3	1.91597	-3.26271	-1.85225	0.0767148	0.211302	-4.1927	0.675097	FALSE
AP000547.3	0.259744	-1.30939	-0.514187	0.611969	0.80051	-5.94131	0.0966334	FALSE
LINC02009	-0.51492	2.12111	1.49167	0.149352	0.341117	-5.9436	0.467096	FALSE
AL592295.4	2.23295	0.912983	-6.32436	1.77602e-06	2.3989e-05	5.18257	4.61999	TRUE
AL137002.2	-0.684936	-4.03708	0.580961	0.56685	0.766915	-5.41084	0.115253	FALSE
AC096667.1	-0.825701	0.256221	2.12456	0.0444554	0.140045	-4.35211	0.853731	FALSE
AC092053.2	0.232783	2.83836	-0.896307	0.379266	0.615876	-6.76453	0.210507	FALSE
AL117339.5	-1.23318	-1.83583	1.82365	0.0810733	0.219837	-4.388	0.6579	FALSE
AL022238.4	-0.259757	0.485237	0.664298	0.513027	0.725814	-6.13572	0.139175	FALSE
AC015802.6	-0.561927	-0.539606	1.34434	0.191796	0.403038	-5.43091	0.394654	FALSE
AC106774.10	-1.35478	-1.12662	1.98121	0.0595017	0.174973	-4.23186	0.757029	FALSE
AL139424.2	0.24316	-0.708276	-0.375948	0.710361	0.86467	-6.05355	0.0631495	FALSE
AL031432.5	-1.06524	-0.568039	2.18195	0.0394585	0.127993	-4.05446	0.892812	FALSE
AC092053.3	0.903858	1.42279	-3.6008	0.00148637	0.00830045	-1.57216	2.0809	TRUE
AC007240.1	0.297692	-3.41326	-0.324692	0.748314	0.885589	-5.51373	0.0527678	FALSE
AC119674.2	-1.06377	-1.81929	1.30413	0.204941	0.420932	-5.09798	0.375788	FALSE
AC073111.5	-1.10237	-1.54446	1.67409	0.107501	0.270507	-4.82571	0.567822	FALSE
AL033527.5	0.825451	-2.78456	-0.960442	0.346705	0.584935	-5.38422	0.232892	FALSE
AC099063.4	3.84986	-1.33818	-5.37507	1.77928e-05	0.00017954	2.98258	3.74584	TRUE
AL139424.3	2.00487	-2.70405	-1.85811	0.075848	0.209575	-4.15955	0.67866	FALSE
AL358472.5	0.756965	0.237625	-1.98365	0.0592119	0.174291	-4.47572	0.758724	FALSE
AL034417.4	-1.51393	-2.18914	1.54576	0.135651	0.319246	-4.74153	0.495874	FALSE
